# Clinical and Therapeutic Applications of Individual-level Tissue-Specific Imputed Transcriptomes

**DOI:** 10.1101/2022.11.23.22282644

**Authors:** Xin Wang, Caitlin Selvaggi, Lu-Chen Weng, Sean J. Jurgens, Seung Hoan Choi, Anjali Jha, Tingyi Cao, Satoshi Koyama, Joel T. Rämö, Shinwan Kany, Patrick T. Ellinor, Andrea S. Foulkes, Steven A. Lubitz

**Affiliations:** Cardiovascular Research Center, Massachusetts General Hospital, Boston, MA, USA; Cardiovascular Disease Initiative, The Broad Institute of MIT and Harvard, Cambridge, MA, USA; Biostatistics Center, Massachusetts General Hospital, Boston, MA, USA; Department of Experimental Cardiology, Amsterdam Cardiovascular Sciences, Amsterdam UMC, Amsterdam, NL; Department of Biostatistics, Boston University, Boston, MA, USA; Geisel School of Medicine, Dartmouth College; Department of Biostatistics, Harvard T.H. Chan School of Public Health, Boston, MA, USA; Institute for Molecular Medicine Finland (FIMM), Helsinki Institute of Life Science (HiLIFE), University of Helsinki, Helsinki, Finland; Department of Cardiology, University Heart and Vascular Center Hamburg, Hamburg, Germany; Department of Medicine, Harvard Medical School, Boston, MA, USA

## Abstract

Gene expression causally contributes to phenotypic variability. However, since tissue-specific gene expression is difficult to measure at scale, inferring phenotypic risk for individuals using expression profiles can be difficult. We statistically imputed tissue-specific gene expression for 486,452 UK Biobank participants and demonstrated its applications using rich phenotypic data in the biorepository. We performed joint analysis of transcriptome-wide association studies (TWAS) and colocalization for six traits to prioritize tissue-gene pairs for therapeutics development. Using genes identified in TWAS, we constructed imputed transcriptome risk scores and showed their predictive utility even when conditioning on genome-wide polygenic risk scores. A phenome-wide association analysis for established therapeutic targets in whole blood recapitulated known biology and prioritized repurposing potentials supported by previous literature. Our study provides evidence supporting the utility of individual-level imputed transcriptomes for discovering novel gene-tissue-phenotype trios, expression-based phenotypic risk prediction, and identifying individuals with therapeutically targetable predisposition to disease.

## Supplemental Table6 for "Clinical and Therapeutic Applications of Individual-level Tissue-Specific Imputed Transcriptomes" (part 4 of 6)

### Sheet: Sheet1 (continued)
Supplemental Table 6. Summary statistics of associations tested in whole blood phenome-wide association studies
MAP2K2	564	Functional digestive disorders	No	408510	15179	0.0224037	0.00833496	2.68792	0.00718995	0.751048
MAP2K2	564.8	Abnormal findings on exam of gastrointestinal tract/ abdominal area	No	482703	312	-0.00805013	0.0569897	-0.141256	0.887668	0.994632
MAP2K2	565	Anal and rectal conditions	No	451451	6421	-0.00475956	0.0126692	-0.375679	0.707155	0.989981
MAP2K2	568	Other disorders of peritoneum	No	445688	658	0.0363908	0.0392771	0.926514	0.354179	0.979686
MAP2K2	569	Other disorders of intestine	No	446190	1160	-0.00295084	0.0295974	-0.0996993	0.920583	0.996289
MAP2K2	571	Chronic liver disease and cirrhosis	No	467170	3369	0.00228431	0.0174199	0.131132	0.895671	0.99489
MAP2K2	573	Other disorders of liver	No	464654	853	0.033518	0.0345379	0.970472	0.331812	0.978842
MAP2K2	573.7	Abnormal results of function study of liver	No	464850	1049	0.00944267	0.031159	0.303048	0.761853	0.991544
MAP2K2	574	Cholelithiasis and cholecystitis	No	464983	7913	0.0138571	0.0114122	1.21424	0.224658	0.966948
MAP2K2	574.3	Cholecystitis without cholelithiasis	No	457549	479	-0.017283	0.0460554	-0.375265	0.707464	0.989981
MAP2K2	575	Other biliary tract disease	No	458915	1845	0.0158456	0.0234605	0.675417	0.499411	0.983194
MAP2K2	575.9	Nonspecific abnormal findings on radiological and other examination of biliary tract	No	457144	74	-0.138147	0.117574	-1.17498	0.240002	0.970659
MAP2K2	577	Diseases of pancreas	No	482713	2041	0.0427067	0.0223018	1.91494	0.0554997	0.901212
MAP2K2	578	Gastrointestinal hemorrhage	No	450139	6351	0.0101485	0.0127428	0.796411	0.425793	0.979686
MAP2K2	578.2	Blood in stool	No	444374	586	0.0743955	0.0415696	1.78966	0.0735082	0.92314
MAP2K2	579	Other symptoms involving abdomen and pelvis	No	444248	460	-0.0378945	0.0470002	-0.806262	0.420092	0.979686
MAP2K2	579.8	Nonspecific abnormal findings in stool contents	No	444008	220	0.0875774	0.0678548	1.29066	0.196822	0.958498
MAP2K2	580	Nephritis; nephrosis; renal sclerosis	No	446612	909	-0.00874288	0.0335886	-0.260293	0.794638	0.991544
MAP2K2	580.1	Glomerulonephritis	No	446153	450	-0.0608084	0.0478627	-1.27048	0.203915	0.961721
MAP2K2	580.11	Proliferative glomerulonephritis	No	445769	66	0.180289	0.124601	1.44693	0.147917	0.950613
MAP2K2	580.3	Nephritis and nephropathy without mention of glomerulonephritis	No	445894	191	0.105865	0.0729247	1.4517	0.146585	0.949513
MAP2K2	585	Renal failure	No	459470	13767	0.0118311	0.00882172	1.34114	0.179876	0.956772
MAP2K2	586	Other disorders of the kidney and ureters	No	447639	1936	0.0275309	0.0229365	1.20031	0.230018	0.968975
MAP2K2	586.1	Anatomical abnormatilies of kidney and ureters	No	445848	145	0.0623403	0.0840851	0.741395	0.458454	0.979869
MAP2K2	586.3	Vascular disorders of kidney/hypertrophy	No	445739	36	0.140244	0.167648	0.836539	0.402852	0.979686
MAP2K2	589	Abnormal results of function study of kidney	No	445737	34	-0.18264	0.174538	-1.04642	0.295369	0.973847
MAP2K2	590	Pyelonephritis	No	437846	426	-0.0482844	0.0491347	-0.982695	0.325757	0.977575
MAP2K2	591	Urinary tract infection	No	443387	5967	0.00508445	0.0131469	0.38674	0.698949	0.989457
MAP2K2	592	Cystitis and urethritis	No	438362	942	0.0832199	0.0327198	2.54341	0.0109775	0.76223
MAP2K2	594	Urinary calculus	No	479263	4660	0.018368	0.0148309	1.23849	0.215534	0.965753
MAP2K2	594.2	Calculus of lower urinary tract	No	475043	440	0.022069	0.0479904	0.459863	0.645614	0.985299
MAP2K2	594.8	Renal colic	No	474873	270	0.0377724	0.061219	0.617004	0.537232	0.984864
MAP2K2	595	Hydronephrosis	No	475059	456	-0.0341679	0.0471691	-0.72437	0.468839	0.981156
MAP2K2	596	Other disorders of bladder	No	467964	4623	0.0219081	0.0148948	1.47085	0.141332	0.947223
MAP2K2	597	Other disorders of urethra and urinary tract	No	465232	1891	0.0259496	0.0232186	1.11762	0.263728	0.97317
MAP2K2	598	Abnormal findings on examination of urine	No	486020	35	-0.0696452	0.169579	-0.410696	0.681296	0.988849
MAP2K2	599	Other symptoms/disorders or the urinary system	No	457904	4631	0.0133517	0.0148973	0.896248	0.37012	0.979686
MAP2K2	599.3	Dysuria	No	453384	111	-0.0849497	0.0956596	-0.888042	0.374518	0.979686
MAP2K2	599.5	Frequency of urination and polyuria	No	453869	596	0.00227438	0.0413718	0.0549741	0.956159	0.997898
MAP2K2	600	Hyperplasia of prostate	No	226475	9873	0.0298978	0.010637	2.81074	0.00494277	0.711879
MAP2K2	601	Inflammatory diseases of prostate	No	217078	476	0.0498638	0.0462188	1.07886	0.280648	0.973847
MAP2K2	601.11	Acute prostatitis	No	216631	29	0.013793	0.186597	0.0739186	0.941075	0.99716
MAP2K2	601.4	Balanoposthitis	No	216628	26	-0.208227	0.197854	-1.05243	0.292604	0.973847
MAP2K2	601.8	Other inflammatory disorders of male genital organs	No	216651	49	0.100277	0.143857	0.697062	0.485764	0.982439
MAP2K2	603	Other disorders of testis	No	221889	311	-0.0264458	0.0573141	-0.461419	0.644498	0.985156
MAP2K2	604	Disorders of penis	No	221931	353	0.0705717	0.0535664	1.31746	0.187684	0.957274
MAP2K2	608	Other disorders of male genital organs	No	222057	479	-0.0844268	0.0461114	-1.83093	0.0671107	0.916201
MAP2K2	609	Male infertility and abnormal spermatozoa	No	221608	30	0.371616	0.182778	2.03316	0.0420364	0.886981
MAP2K2	610	Benign mammary dysplasias	No	285302	268	0.0449554	0.0616244	0.729506	0.465692	0.980492
MAP2K2	610.8	Other specified benign mammary dysplasias	No	285086	52	-0.0697827	0.139416	-0.500536	0.616698	0.984864
MAP2K2	611	Abnormal findings on mammogram or breast exam	No	477126	149	-0.0687423	0.0828166	-0.830054	0.406508	0.979686
MAP2K2	612	Breast conditions, congenital or relating to hormones	No	477063	86	0.0518961	0.109248	0.475031	0.634765	0.985068
MAP2K2	613	Other nonmalignant breast conditions	No	484166	242	-0.00200708	0.0650445	-0.030857	0.975384	0.998866
MAP2K2	613.7	Other signs and symptoms in breast	No	483961	37	0.274535	0.166485	1.64901	0.0991464	0.941672
MAP2K2	614	Inflammatory diseases of female pelvic organs	No	282741	1014	0.0857754	0.0317808	2.69897	0.00695553	0.751048
MAP2K2	614.3	Pelvic inflammatory disease (PID)	No	281853	126	0.131519	0.0898998	1.46295	0.14348	0.948369
MAP2K2	614.5	Inflammatory disease of cervix, vagina, and vulva	No	282091	364	0.165801	0.0526339	3.15008	0.00163224	0.561527
MAP2K2	614.52	Vaginitis and vulvovaginitis	No	281767	40	0.258842	0.158441	1.63367	0.102327	0.944068
MAP2K2	614.54	Abscess or ulceration of vulva	No	281767	40	0.358641	0.158065	2.26894	0.0232717	0.8582
MAP2K2	617	Disorders secondary to childbirth, surgery, trauma	No	484572	218	0.140601	0.068204	2.06147	0.0392578	0.88261
MAP2K2	618	Genital prolapse	No	280917	3717	0.0347386	0.0165983	2.09291	0.0363575	0.882204
MAP2K2	618.6	Vaginal enterocele, congenital or acquired	No	277250	50	-0.062739	0.141787	-0.442489	0.658136	0.987063
MAP2K2	619	Noninflammatory female genital disorders	No	282494	1232	-0.00535847	0.0287939	-0.186097	0.852368	0.993441
MAP2K2	622	Polyp of female genital organs	No	279369	2168	-0.00657146	0.0217684	-0.301881	0.762743	0.991544
MAP2K2	622.2	Mucous polyp of cervix	No	277410	209	0.0275042	0.0695475	0.395473	0.692494	0.989034
MAP2K2	624	Symptoms involving female genital tract	No	282928	95	0.0365112	0.102986	0.354525	0.722946	0.990614
MAP2K2	625	Pain and other symptoms associated with female genital organs	No	283026	193	-0.047123	0.0723682	-0.651156	0.514946	0.984513
MAP2K2	626	Disorders of menstruation and other abnormal bleeding from female genital tract	No	260103	4509	-0.0248	0.0153564	-1.61496	0.106319	0.944068
MAP2K2	626.8	Infertility, female	No	255811	217	-0.114961	0.068656	-1.67445	0.0940419	0.937546
MAP2K2	627	Menopausal and postmenopausal disorders	No	257717	2123	0.00262751	0.0219572	0.119665	0.904749	0.995197
MAP2K2	627.2	Symptomatic menopause	No	255660	66	-0.0823122	0.123809	-0.664832	0.506158	0.98334
MAP2K2	627.3	Postmenopausal atrophic vaginitis	No	255672	78	-0.0454838	0.113664	-0.40016	0.689039	0.988913
MAP2K2	628	Ovarian cyst	No	256400	806	-0.0387074	0.0356474	-1.08584	0.27755	0.973847
MAP2K2	634	Miscarriage; stillbirth	No	287390	755	0.0206617	0.0369287	0.559502	0.575819	0.984864
MAP2K2	635	Hemorrhage during pregnancy; childbirth and postpartum	No	287038	403	-0.174805	0.0506303	-3.45257	0.000555263	0.349218
MAP2K2	636	Early or threatened labor; hemorrhage in early pregnancy	No	287248	613	0.0237719	0.041034	0.579322	0.562372	0.984864
MAP2K2	642	Hypertension complicating pregnancy, childbirth, and the puerperium	No	293129	533	-0.00104402	0.0439843	-0.0237361	0.981063	0.998866
MAP2K2	643	Excessive vomiting in pregnancy	No	293864	81	0.0800141	0.112018	0.714294	0.475046	0.981156
MAP2K2	646	Other complications of pregnancy NEC	No	293315	199	0.0516222	0.0714933	0.722056	0.47026	0.981156
MAP2K2	649.1	Diabetes or abnormal glucose tolerance complicating pregnancy	No	293781	81	0.130942	0.112576	1.16314	0.244773	0.97317
MAP2K2	655	Known or suspected fetal abnormality affecting management of mother	No	293156	166	0.184074	0.077651	2.37054	0.0177623	0.819069
MAP2K2	656	Other perinatal conditions of fetus or newborn	No	486344	34	0.0550482	0.171378	0.32121	0.748051	0.991544
MAP2K2	665	Obstetrical/birth trauma	No	480960	1218	0.00744057	0.0293461	0.253545	0.799847	0.991544
MAP2K2	681	Superficial cellulitis and abscess	No	481440	85	0.0528433	0.108973	0.484919	0.627734	0.98499
MAP2K2	686.4	Pyogenic granuloma	No	481377	22	0.225102	0.214976	1.0471	0.295051	0.973847
MAP2K2	686.5	Pyoderma	No	481381	26	-0.543596	0.201554	-2.69702	0.00699623	0.751048
MAP2K2	687	Symptoms affecting skin	No	475108	124	-0.024512	0.0908554	-0.269791	0.787321	0.991544
MAP2K2	689	Disorder of skin and subcutaneous tissue NOS	No	475767	1235	0.00382806	0.0286137	0.133784	0.893573	0.994866
MAP2K2	690	Erythematosquamous dermatosis	No	468251	413	0.00391252	0.0493399	0.0792973	0.936796	0.996941
MAP2K2	691	Congenital anomalies of skin	No	467882	44	-0.458905	0.154267	-2.97475	0.00293228	0.684027
MAP2K2	694	Dyschromia and Vitiligo	No	468008	170	0.0796188	0.0773466	1.02938	0.303303	0.973847
MAP2K2	694.1	Vitiligo	No	467888	50	0.0790463	0.143054	0.552564	0.580562	0.984864
MAP2K2	695	Erythematous conditions	No	469005	1167	0.0141363	0.0296523	0.476736	0.63355	0.985068
MAP2K2	695.1	Toxic erythema	No	467881	43	-0.156583	0.155593	-1.00637	0.31424	0.975169
MAP2K2	695.2	Bullous dermatoses	No	467975	137	0.0259529	0.0859783	0.301854	0.762763	0.991544
MAP2K2	695.7	Prurigo and Lichen	No	468050	212	-0.0300271	0.0691277	-0.434371	0.664019	0.987073
MAP2K2	695.8	Other specified erythematous conditions	No	467889	51	0.00354784	0.139832	0.0253721	0.979758	0.998866
MAP2K2	695.9	Unspecified erythematous condition	No	467904	66	0.0292185	0.123907	0.23581	0.81358	0.991869
MAP2K2	696	Psoriasis and related disorders	No	463869	2275	0.0164122	0.021103	0.777718	0.436735	0.979686
MAP2K2	698	Pruritus and related conditions	No	485085	124	0.0392391	0.0905453	0.433365	0.66475	0.987157
MAP2K2	700	Corns and callosities	No	477469	27	-0.140871	0.193523	-0.727931	0.466656	0.980492
MAP2K2	701	Other hypertrophic and atrophic conditions of skin	No	478323	881	0.00531242	0.0340035	0.156232	0.875851	0.994176
MAP2K2	701.4	Keloid scar	No	477497	55	0.165607	0.139785	1.18473	0.236125	0.969664
MAP2K2	701.5	Abnormal granulation tissue	No	477482	40	0.197324	0.158786	1.2427	0.213978	0.965753
MAP2K2	702	Degenerative skin conditions and other dermatoses	No	469141	1204	0.064061	0.0289304	2.21431	0.0268072	0.872515
MAP2K2	703	Diseases of nail, NOS	No	483952	42	-0.041577	0.154789	-0.268604	0.788234	0.991544
MAP2K2	704.1	Alopecia	No	483998	88	0.0296833	0.107595	0.27588	0.78264	0.991544
MAP2K2	705	Disorders of sweat glands	No	474181	67	-0.121889	0.123758	-0.9849	0.324673	0.97744
MAP2K2	706	Diseases of sebaceous glands	No	475337	1223	0.01326	0.0287685	0.460922	0.644855	0.985226
MAP2K2	707	Chronic ulcer of skin	No	481813	2146	0.0151064	0.0218067	0.69274	0.488472	0.982439
MAP2K2	709	Diffuse diseases of connective tissue	No	467434	1095	-0.0162552	0.0305852	-0.531473	0.595091	0.984864
MAP2K2	709.6	Other specified diffuse diseases of connective tissue	No	466393	54	-0.169516	0.139365	-1.21635	0.223853	0.966795
MAP2K2	710	Osteomyelitis, periostitis, and other infections involving bone	No	474347	145	-0.134497	0.0844788	-1.59208	0.111366	0.944068
MAP2K2	710.12	Chronic osteomyelitis	No	474251	49	0.0613191	0.14529	0.422047	0.672991	0.988459
MAP2K2	711	Arthropathy associated with infections	No	474291	89	-0.097397	0.107116	-0.909265	0.36321	0.979686
MAP2K2	713	Arthropathy associated with other disorders classified elsewhere	No	474282	80	0.212253	0.112101	1.8934	0.0583049	0.902192
MAP2K2	714	Rheumatoid arthritis and other inflammatory polyarthropathies	No	474478	3676	0.00524409	0.0167067	0.313891	0.753604	0.991544
MAP2K2	715	Other inflammatory spondylopathies	No	471822	1020	0.0408137	0.0315134	1.29512	0.195278	0.957274
MAP2K2	715.1	Sacroiliitis NEC	No	470876	74	0.0922611	0.116832	0.789691	0.429708	0.979686
MAP2K2	716	Other arthropathies	No	474313	111	0.253822	0.0953963	2.66071	0.00779757	0.751048
MAP2K2	717	Polymyalgia Rheumatica	No	484702	1791	-0.0422855	0.023817	-1.77543	0.0758265	0.925232
MAP2K2	721	Spondylosis and allied disorders	No	472814	1196	-0.0376282	0.0291869	-1.28922	0.197323	0.958531
MAP2K2	721.8	Other allied disorders of spine	No	471717	99	-0.0540841	0.101478	-0.532965	0.594058	0.984864
MAP2K2	722	Intervertebral disc disorders	No	472049	431	-0.0939235	0.0485813	-1.93333	0.0531962	0.900953
MAP2K2	722.3	Schmorl's nodes	No	471641	23	-0.0589285	0.210794	-0.279555	0.779819	0.991544
MAP2K2	724	Other and unspecified disorders of back	No	471852	234	-0.0212673	0.0656553	-0.323923	0.745996	0.991544
MAP2K2	726	Peripheral enthesopathies and allied syndromes	No	454796	5153	0.0120683	0.0141034	0.855701	0.392163	0.979686
MAP2K2	726.2	Synoviopathy	No	449704	61	-0.0808909	0.129112	-0.626517	0.530976	0.984864
MAP2K2	726.3	Bursitis	No	449740	97	0.0368965	0.101997	0.36174	0.717546	0.989981
MAP2K2	727	Other disorders of synovium, tendon, and bursa	No	451949	2306	-0.00614622	0.0210624	-0.291809	0.770432	0.991544
MAP2K2	727.4	Ganglion and cyst of synovium, tendon, and bursa	No	450076	433	-0.0628365	0.0485627	-1.29392	0.195692	0.957457
MAP2K2	728	Disorders of muscle, ligament, and fascia	No	449685	42	0.275959	0.155409	1.77569	0.0757841	0.925232
MAP2K2	728.2	Laxity of ligament or hypermobility syndrome	No	449768	125	-0.133444	0.0902656	-1.47835	0.139315	0.945059
MAP2K2	728.7	Fasciitis	No	451224	1581	-0.0117224	0.025335	-0.462696	0.643582	0.985156
MAP2K2	729	Other disorders of soft tissues	No	449839	196	-0.0429107	0.0718999	-0.596812	0.550633	0.984864
MAP2K2	731	Osteitis deformans and osteopathies associated with other disorders classified elsewhere	No	460290	77	-0.0388077	0.115098	-0.337171	0.735988	0.991416
MAP2K2	732	Osteochondropathies	No	460304	91	-0.0270156	0.105681	-0.255634	0.798233	0.991544
MAP2K2	733	Other disorders of bone and cartilage	No	460768	555	0.0360733	0.0426691	0.84542	0.397876	0.979686
MAP2K2	735	Acquired foot deformities	No	468285	4115	-0.0293555	0.015794	-1.85864	0.0630776	0.91371
MAP2K2	735.1	Flat foot	No	464210	40	-0.0153953	0.161719	-0.0951977	0.924158	0.996623
MAP2K2	735.2	Acquired toe deformities	No	465801	1631	-0.0378448	0.0249256	-1.51831	0.128935	0.944068
MAP2K2	736	Other acquired deformities of limbs	No	464361	191	-0.0737896	0.0730281	-1.01043	0.312291	0.974734
MAP2K2	737	Curvature of spine	No	464760	590	0.0158652	0.0414042	0.383178	0.701588	0.98994
MAP2K2	738	Other acquired musculoskeletal deformity	No	465190	1020	-0.034004	0.0316245	-1.07524	0.282266	0.973847
MAP2K2	740	Osteoarthrosis	No	444087	36822	0.0113177	0.00556025	2.03546	0.0418048	0.886981
MAP2K2	740.12	Osteoarthrosis, localized, secondary	No	407627	362	-0.0443283	0.0529799	-0.8367	0.402761	0.979686
MAP2K2	740.2	Osteoarthrosis, generalized	No	410855	3590	-0.0268653	0.016888	-1.59079	0.111656	0.944068
MAP2K2	740.9	Osteoarthrosis NOS	No	418164	10899	0.0144807	0.0098314	1.4729	0.140777	0.947131
MAP2K2	741	Symptoms and disorders of the joints	No	478183	752	0.0409323	0.0367746	1.11306	0.265683	0.97317
MAP2K2	742	Derangement of joint, non-traumatic	No	477738	307	0.0142581	0.0574208	0.248309	0.803896	0.991544
MAP2K2	743	Osteoporosis, osteopenia and pathological fracture	No	484493	458	0.124888	0.0470353	2.65519	0.00792646	0.751048
MAP2K2	743.2	Pathologic fracture	No	484391	356	0.127503	0.0533949	2.38792	0.016944	0.802401
MAP2K2	745	Pain in joint	No	475420	2171	0.0293891	0.0216518	1.35735	0.174669	0.956772
MAP2K2	747	Cardiac and circulatory congenital anomalies	No	484900	807	-0.0166402	0.0354466	-0.469444	0.638752	0.985068
MAP2K2	747.11	Cardiac shunt/ heart septal defect	No	484457	364	-0.0647318	0.0529079	-1.22348	0.221148	0.966323
MAP2K2	747.12	Valvular heart disease/ heart chambers	No	484266	173	-0.0592411	0.0764954	-0.77444	0.43867	0.979686
MAP2K2	747.2	Congenital anomalies of peripheral vascular system	No	484211	118	0.0147752	0.0922801	0.160113	0.872792	0.994088
MAP2K2	749	Congenital anomalies of face and neck	No	485991	84	0.0850808	0.110285	0.771464	0.440432	0.979686
MAP2K2	750	Digestive congenital anomalies	No	483107	284	-0.0114444	0.0596371	-0.1919	0.84782	0.993252
MAP2K2	750.2	Lower gastrointestinal congenital anomalies	No	482943	120	-0.190812	0.0919011	-2.07628	0.0378683	0.88261
MAP2K2	751	Genitourinary congenital anomalies	No	483545	722	-0.0178893	0.0374588	-0.477573	0.632954	0.985068
MAP2K2	751.1	Congenital anomalies of genital organs	No	482911	88	0.0231771	0.106889	0.216832	0.828339	0.992117
MAP2K2	752	Nervous system congenital anomalies	No	485480	375	-0.0279589	0.0520324	-0.537335	0.591036	0.984864
MAP2K2	753	Congenital anomalies of the eye	No	485181	76	-0.170257	0.116732	-1.45853	0.144695	0.948398
MAP2K2	754	Congenital musculoskeletal deformities of spine	No	484011	138	-0.0357123	0.0858242	-0.41611	0.67733	0.988459
MAP2K2	755	Congenital anomalies of limbs	No	484016	143	0.121144	0.0837426	1.44663	0.148001	0.950738
MAP2K2	755.6	Other congenital anomalies of lower limb, including pelvic girdle	No	483928	55	-0.0716825	0.135411	-0.529369	0.596549	0.984864
MAP2K2	756	Other congenital musculoskeletal anomalies	No	484111	238	0.0844805	0.0652508	1.2947	0.195422	0.957274
MAP2K2	758	Chromosomal anomalies and genetic disorders	No	484645	139	0.155414	0.0852111	1.82387	0.068171	0.916793
MAP2K2	759	Other and unspecified congenital anomalies	No	484574	68	0.228427	0.121831	1.87495	0.0607998	0.908267
MAP2K2	760	Back pain	No	476100	3623	0.0151095	0.0168183	0.898394	0.368975	0.979686
MAP2K2	764	Sciatica	No	481624	817	0.0196996	0.0353206	0.557735	0.577025	0.984864
MAP2K2	766	Neuralgia, neuritis, and radiculitis NOS	No	480993	186	-0.0385669	0.0738642	-0.522132	0.601579	0.984864
MAP2K2	770	Myalgia and myositis unspecified	No	484765	1463	0.038085	0.0263772	1.44386	0.148778	0.951574
MAP2K2	772	Symptoms of the muscles	No	485843	25	-0.103924	0.200595	-0.518078	0.604404	0.984864
MAP2K2	781	Symptoms involving nervous and musculoskeletal systems	No	479173	3148	-0.000980176	0.0180573	-0.0542814	0.956711	0.997898
MAP2K2	782.3	Edema	No	481093	716	-0.0075515	0.0376804	-0.200409	0.84116	0.992714
MAP2K2	783	Fever of unknown origin	No	479087	997	0.0105061	0.0319387	0.328947	0.742196	0.991544
MAP2K2	785	Abdominal pain	No	460382	4801	0.0237401	0.0146271	1.62302	0.104584	0.944068
MAP2K2	788	Syncope and collapse	No	470924	2914	-0.0267841	0.0187467	-1.42873	0.15308	0.95179
MAP2K2	790	Nonspecific findings on examination of blood	No	484622	34	0.0296917	0.172321	0.172304	0.863198	0.994088
MAP2K2	793	Nonspecific abnormal findings on radiological and other examination of musculoskeletal system	No	486122	35	0.192176	0.169696	1.13247	0.257435	0.97317
MAP2K2	797	Shock	No	486020	47	-0.0167923	0.146483	-0.114637	0.908733	0.995795
MAP2K2	798	Malaise and fatigue	No	479013	1392	0.0274795	0.0270068	1.0175	0.308914	0.974734
MAP2K2	800	Fracture of lower limb	No	460296	755	0.0334265	0.0365437	0.914698	0.36035	0.979686
MAP2K2	800.1	Fracture of neck of femur	No	459899	358	0.024035	0.0530212	0.453309	0.650326	0.986026
MAP2K2	801	Fracture of ankle and foot	No	459738	197	-0.0207259	0.0714776	-0.289963	0.771844	0.991544
MAP2K2	803	Fracture of upper limb	No	461542	2001	-0.0048935	0.022503	-0.217459	0.82785	0.992117
MAP2K2	803.1	Fracture of humerus	No	460010	469	0.0087247	0.0463217	0.18835	0.850602	0.993252
MAP2K2	803.3	Fracture of clavicle or scapula	No	459760	219	-0.00713143	0.067889	-0.105046	0.91634	0.996037
MAP2K2	804	Fracture of hand or wrist	No	459819	278	0.0806762	0.060292	1.33809	0.180867	0.957113
MAP2K2	805	Fracture of vertebral column without mention of spinal cord injury	No	459574	33	-0.133203	0.174959	-0.761338	0.446455	0.979686
MAP2K2	819	Skull and face fracture and other intercranial injury	No	485339	94	0.206994	0.103755	1.99502	0.0460405	0.889438
MAP2K2	835	Internal derangement of knee	No	469032	3148	-0.0300905	0.0180191	-1.66992	0.0949346	0.937546
MAP2K2	840	Sprains and strains	No	485428	42	-0.0105511	0.156163	-0.0675648	0.946132	0.99716
MAP2K2	851	Complications of transplants and reattached limbs	No	479464	98	-0.0163967	0.101938	-0.160851	0.872211	0.994088
MAP2K2	854	Complications of cardiac/vascular device, implant, and graft	No	479402	36	0.316048	0.16781	1.88337	0.0596507	0.904675
MAP2K2	857	Mechanical complication of unspecified genitourinary device, implant, and graft	No	479758	392	0.102013	0.0507832	2.00879	0.0445594	0.887165
MAP2K2	870	Open wounds of head; neck; and trunk	No	483197	57	-0.0732618	0.132802	-0.551661	0.581181	0.984864
MAP2K2	915	Superficial injury without mention of infection	No	482546	275	0.107765	0.0604806	1.7818	0.0747815	0.924557
MAP2K2	930	Allergic reaction to food	No	477778	21	-0.171603	0.222523	-0.771166	0.440608	0.979686
MAP2K2	938	Dermatitis due to solar radiation	No	477800	43	0.134094	0.152923	0.876874	0.380555	0.979686
MAP2K2	939	Atopic/contact dermatitis due to other or unspecified	No	478848	1091	0.00335524	0.0305118	0.109965	0.912437	0.995927
MAP2K2	941	Adverse reaction to serum or vaccine	No	477919	162	0.0302568	0.0788502	0.383725	0.701182	0.989726
MAP2K2	947	Urticaria	No	477866	109	0.0867047	0.0961011	0.902224	0.366938	0.979686
MAP2K2	958	Certain early complications of trauma or procedure	No	485953	23	-0.282492	0.210093	-1.3446	0.178753	0.956772
MAP2K2	960	Poisoning by antibiotics	No	449312	19742	0.0191909	0.00735192	2.61032	0.00904563	0.751048
MAP2K2	961.1	Poisoning/allergy of sulfonamides	No	430086	516	0.0181143	0.0442024	0.409803	0.68195	0.988849
MAP2K2	965	Poisoning by analgesics, antipyretics, and antirheumatics	No	433401	3831	0.010487	0.0163823	0.640146	0.522078	0.984864
MAP2K2	967	Adverse effects of sedatives or other central nervous system depressants and anesthetics	No	429728	158	-0.0626108	0.0802975	-0.779736	0.435547	0.979686
MAP2K2	990	Effects radiation NOS	No	470452	5201	0.0238436	0.014036	1.69874	0.089368	0.931945
MAP2K2	1000	Burns	No	485793	76	0.159634	0.115201	1.38569	0.16584	0.956772
MAP2K2	1001	Foreign body injury	No	484748	166	0.0367788	0.0780613	0.471152	0.637532	0.985068
MAP2K2	1002	Symptoms concerning nutrition, metabolism, and development	No	474717	2003	0.00708468	0.0225635	0.313988	0.75353	0.991544
MAP2K2	1004	Other signs and symptoms involving emotional state	No	485045	216	0.0383419	0.0683275	0.561148	0.574696	0.984864
MAP2K2	1009	Injury, NOS	No	484211	70	-0.0470118	0.120372	-0.390555	0.696126	0.989387
MAP2K2	1011	Complications of surgical and medical procedures	No	474144	2605	0.0200618	0.0197569	1.01543	0.309899	0.974734
MGAM	110	Dermatophytosis / Dermatomycosis	No	481239	48	0.300128	0.14376	2.08769	0.0368256	0.882447
MGAM	112	Candidiasis	No	481560	369	-0.048918	0.0522585	-0.936079	0.349233	0.979686
MGAM	117	Mycoses	No	481368	177	0.0881229	0.0751689	1.17233	0.241064	0.970736
MGAM	133	Arthropod-borne diseases	No	485556	28	0.180985	0.212858	0.850261	0.39518	0.979686
MGAM	136	Other infectious and parasitic diseases	No	485554	26	-0.268757	0.197931	-1.35783	0.174518	0.956772
MGAM	145	Cancer of mouth	No	483398	611	-0.0282574	0.0402765	-0.701585	0.482938	0.982406
MGAM	145.3	Cancer of major salivary glands	No	482857	70	-0.0823503	0.118657	-0.694021	0.487669	0.982439
MGAM	145.5	Cancer of the mouth floor	No	482834	47	0.199766	0.145325	1.37461	0.169253	0.956772
MGAM	149	Cancer of larynx, pharynx, nasal cavities	No	483583	796	-0.0193469	0.0352455	-0.548918	0.583062	0.984864
MGAM	149.3	Cancer of hypopharynx	No	482865	78	0.0313991	0.112728	0.278537	0.7806	0.991544
MGAM	149.9	Cancer of of nasal cavities	No	482834	47	-0.0206892	0.144785	-0.142896	0.886372	0.994632
MGAM	150	Cancer of esophagus	No	457553	1340	-0.0137985	0.0271637	-0.507975	0.611471	0.984864
MGAM	155	Cancer of liver and intrahepatic bile duct	No	456921	708	-0.0489039	0.037642	-1.29918	0.19388	0.957274
MGAM	157	Pancreatic cancer	No	457607	1394	0.0331696	0.0267971	1.2378	0.215789	0.965753
MGAM	158	Neoplasm of unspecified nature of digestive system	No	456481	268	0.140275	0.0617804	2.27054	0.023175	0.857547
MGAM	159	Malignant neoplasm of other and ill-defined sites within the digestive organs and peritoneum	No	456974	761	0.095546	0.0362742	2.63399	0.00843872	0.751048
MGAM	159.2	Malignant neoplasm of small intestine, including duodenum	No	456407	194	0.0623789	0.0717363	0.869559	0.384541	0.979686
MGAM	164	Cancer of intrathoracic organs	No	479711	36	0.225159	0.165956	1.35673	0.174866	0.956772
MGAM	165	Cancer within the respiratory system	No	484766	5091	-0.0188391	0.0140785	-1.33815	0.180847	0.957113
MGAM	170	Cancer of bone and connective tissue	No	485914	330	0.00677249	0.0551086	0.122894	0.902191	0.994906
MGAM	172	Skin cancer	No	475499	5137	-0.00588062	0.0139185	-0.422503	0.672658	0.988459
MGAM	172.1	Melanomas of skin, dx or hx	No	472056	1694	-0.0121155	0.024096	-0.502802	0.615104	0.984864
MGAM	174	Breast cancer	No	462222	9446	0.0163619	0.0104922	1.55944	0.118892	0.944068
MGAM	180	Cervical cancer and dysplasia	No	260396	2280	-0.0296432	0.0211014	-1.4048	0.160081	0.955194
MGAM	182	Malignant neoplasm of uterus	No	259305	1189	-0.0227075	0.0291145	-0.779938	0.435428	0.979686
MGAM	184	Cancer of other female genital organs	No	271483	2758	-0.0289863	0.0191252	-1.51561	0.129619	0.944068
MGAM	184.2	Cancer of other female genital organs (excluding uterus and ovary)	No	268952	227	-0.0288219	0.0661982	-0.435388	0.663281	0.987073
MGAM	185	Cancer of prostate	No	226619	10017	-0.00379252	0.0104656	-0.362379	0.717069	0.989981
MGAM	187	Cancer of other male genital organs	No	243302	3784	-0.00823313	0.0165077	-0.498744	0.61796	0.984864
MGAM	189	Cancer of urinary organs (incl. kidney and bladder)	No	483885	4157	0.0127084	0.0155663	0.816409	0.414266	0.979686
MGAM	189.1	Cancer of kidney and renal pelvis	No	480763	1035	-0.00457505	0.0309991	-0.147586	0.882669	0.994543
MGAM	189.4	Malignant neoplasm of other urinary organs	No	479910	182	0.0939473	0.0738005	1.27299	0.203021	0.960533
MGAM	190	Cancer of eye	No	483044	113	-0.0340092	0.0933255	-0.364415	0.715548	0.989981
MGAM	191	Manlignant and unknown neoplasms of brain and nervous system	No	483913	982	-0.0263392	0.0318007	-0.82826	0.407523	0.979686
MGAM	194	Cancer of other endocrine glands	No	483356	61	0.0796697	0.13084	0.608909	0.542585	0.984864
MGAM	195	Cancer, suspected or other	No	453917	6360	-0.00518721	0.0127105	-0.408106	0.683196	0.988849
MGAM	197	Chemotherapy	No	458568	11011	0.00281041	0.00965352	0.291128	0.770954	0.991544
MGAM	198	Secondary malignant neoplasm	No	461904	14347	0.000223229	0.00848901	0.0262963	0.979021	0.998866
MGAM	198.3	Secondary malignant neoplasm of digestive systems	No	449649	2092	0.0197844	0.0218685	0.904697	0.365626	0.979686
MGAM	199	Neoplasm of uncertain behavior	No	447988	431	0.0438036	0.0485568	0.90211	0.366998	0.979686
MGAM	200	Myeloproliferative disease	No	479349	1286	0.0227178	0.027929	0.813415	0.41598	0.979686
MGAM	201	Hodgkin's disease	No	478317	254	-0.00472615	0.0628316	-0.0752193	0.94004	0.99716
MGAM	202	Cancer of other lymphoid, histiocytic tissue	No	480576	2513	-0.000351526	0.0199657	-0.0176065	0.985953	0.998866
MGAM	204	Leukemia	No	480930	2867	-0.00452393	0.0187542	-0.241222	0.809383	0.991816
MGAM	204.1	Lymphoid leukemia	No	478911	848	-0.0101632	0.0342705	-0.296559	0.766803	0.991544
MGAM	204.11	Lymphoid leukemia, acute	No	478138	75	0.108727	0.115365	0.942462	0.345956	0.979686
MGAM	204.2	Myeloid leukemia	No	478793	730	0.00180382	0.0369308	0.0488433	0.961044	0.998042
MGAM	211	Benign neoplasm of other parts of digestive system	No	462371	2826	0.0019364	0.0188307	0.102832	0.918097	0.996215
MGAM	212	Benign neoplasm of respiratory and intrathoracic organs	No	485955	125	0.222361	0.0901196	2.4674	0.0136099	0.77766
MGAM	213	Benign neoplasm of bone and articular cartilage	No	430948	29	-0.101982	0.184754	-0.551989	0.580956	0.984864
MGAM	214	Lipoma	No	476875	819	0.0377575	0.035392	1.06684	0.286045	0.973847
MGAM	216	Benign neoplasm of skin	No	477287	715	0.017741	0.0371502	0.47755	0.632971	0.985068
MGAM	217	Vascular hamartomas and non-neoplastic nevi	No	476743	171	0.0538342	0.0762693	0.705844	0.480285	0.982044
MGAM	218	Benign neoplasm of uterus	No	272191	2730	0.0280933	0.0201942	1.39116	0.164178	0.956509
MGAM	220	Benign neoplasm of ovary	No	256130	76	0.091674	0.114738	0.798983	0.4243	0.979686
MGAM	224	Benign neoplasm of eye	No	482990	59	-0.336091	0.128501	-2.61548	0.00891023	0.751048
MGAM	225	Benign neoplasm of brain and other parts of nervous system	No	483555	624	0.0318085	0.0400844	0.793539	0.427464	0.979686
MGAM	227	Benign neoplasm of other endocrine glands and related structures	No	483839	544	-0.0111225	0.0436351	-0.254898	0.798802	0.991544
MGAM	228	Hemangioma and lymphangioma, any site	No	483961	271	0.00155703	0.0611891	0.0254462	0.979699	0.998866
MGAM	241	Nontoxic nodular goiter	No	453760	511	-0.0227605	0.0448603	-0.507363	0.6119	0.984864
MGAM	242	Thyrotoxicosis with or without goiter	No	454461	1212	0.0303689	0.0289887	1.04761	0.294818	0.973847
MGAM	244	Hypothyroidism	No	471132	17883	0.011279	0.00769022	1.46667	0.142467	0.947899
MGAM	244.1	Secondary hypothyroidism	No	454221	972	0.0730718	0.0323067	2.26182	0.0237086	0.861815
MGAM	245	Thyroiditis	No	453367	118	0.0426843	0.092311	0.462397	0.643796	0.985156
MGAM	246	Other disorders of thyroid	No	453374	125	-0.010163	0.0893673	-0.113722	0.909458	0.995919
MGAM	250	Diabetes mellitus	Yes	473539	27993	0.00409668	0.00634851	0.645297	0.518735	0.984716
MGAM	250.1	Type 1 diabetes	No	447910	2364	0.00308529	0.0207777	0.14849	0.881956	0.994543
MGAM	250.23	Type 2 diabetes with ophthalmic manifestations	No	447117	1571	0.0480161	0.0261275	1.83776	0.0660976	0.915457
MGAM	250.4	Abnormal glucose	No	445802	256	-0.0458432	0.0637719	-0.718862	0.472226	0.981156
MGAM	250.42	Other abnormal glucose	No	445599	53	-0.0929056	0.146673	-0.633421	0.526459	0.984864
MGAM	251.1	Hypoglycemia	No	441211	721	0.0329084	0.0379236	0.867755	0.385529	0.979686
MGAM	252	Disorders of parathyroid gland	No	478838	927	0.0194611	0.0330771	0.588357	0.556293	0.984864
MGAM	252.2	Hypoparathyroidism	No	478043	132	-0.0181163	0.0871789	-0.207806	0.835381	0.992406
MGAM	253	Disorders of the pituitary gland and its hypothalamic control	No	478513	602	0.0159202	0.0411984	0.386428	0.699179	0.989457
MGAM	253.1	Pituitary hyperfunction	No	478053	142	0.0766802	0.0852883	0.89907	0.368615	0.979686
MGAM	253.7	Other disorders of neurohypophysis	No	478036	125	0.0258824	0.0893469	0.289685	0.772057	0.991544
MGAM	255	Disorders of adrenal glands	No	478471	560	0.018629	0.0426607	0.436678	0.662345	0.987073
MGAM	255.1	Adrenal hyperfunction	No	478108	197	-0.0564019	0.0729631	-0.77302	0.439511	0.979686
MGAM	256	Ovarian dysfunction	No	289569	115	0.164975	0.0939285	1.75639	0.0790211	0.926831
MGAM	257	Testicular dysfunction	No	251071	142	-0.0352628	0.0843077	-0.418263	0.675755	0.988459
MGAM	259	Other endocrine disorders	No	477959	48	0.118554	0.14491	0.818122	0.413288	0.979686
MGAM	260	Protein-calorie malnutrition	No	475865	95	0.0652711	0.103582	0.630141	0.528603	0.984864
MGAM	261	Vitamin deficiency	No	477711	1941	-0.00100456	0.0230975	-0.0434922	0.965309	0.998268
MGAM	262	Mineral deficiency NEC	No	475924	154	-0.0525005	0.0817902	-0.641893	0.520943	0.984864
MGAM	269	Proteinuria	No	484394	54	-0.0295808	0.139842	-0.211529	0.832474	0.992406
MGAM	270	Disorders of protein plasma/amino-acid transport and metabolism	No	484889	549	-0.0334771	0.0431121	-0.776512	0.437447	0.979686
MGAM	270.1	Disturbances of amino-acid transport	No	484364	24	0.106632	0.21039	0.50683	0.612274	0.984864
MGAM	270.33	Amyloidosis	No	484590	250	-0.056779	0.0638573	-0.889155	0.37392	0.979686
MGAM	270.35	Macroglobulinemia	No	484460	120	-0.0360343	0.090535	-0.398015	0.690619	0.988947
MGAM	271	Disorders of carbohydrate transport and metabolism	No	486192	83	0.2122	0.111761	1.8987	0.0576035	0.901212
MGAM	272	Disorders of lipoid metabolism	No	448520	33510	0.00893949	0.00585847	1.52591	0.127033	0.944068
MGAM	272.13	Mixed hyperlipidemia	No	415062	52	0.300418	0.140354	2.14043	0.0323201	0.872515
MGAM	272.9	Unspecified disorder of lipoid metabolism	No	415150	140	-0.215635	0.084601	-2.54885	0.0108079	0.761225
MGAM	274	Gout and other crystal arthropathies	No	482017	3061	-0.00975613	0.0182441	-0.534756	0.592819	0.984864
MGAM	274.2	Crystal arthropathies	No	479054	98	0.0152839	0.10069	0.151792	0.879351	0.994254
MGAM	275	Disorders of mineral metabolism	No	482007	2274	-0.010204	0.02096	-0.48683	0.626379	0.98499
MGAM	275.5	Disorders of calcium/phosphorus metabolism	No	480567	834	-0.00278605	0.0347719	-0.0801238	0.936139	0.996941
MGAM	276	Disorders of fluid, electrolyte, and acid-base balance	No	466413	5781	0.00209894	0.0133399	0.157343	0.874975	0.994176
MGAM	276.11	Hyperosmolality and/or hypernatremia	No	460727	95	-0.0550113	0.105938	-0.519277	0.603568	0.984864
MGAM	276.14	Hypopotassemia	No	461538	906	-0.0427812	0.0333462	-1.28294	0.199512	0.958531
MGAM	276.4	Acid-base balance disorder	No	461007	375	0.0828202	0.051998	1.59276	0.111215	0.944068
MGAM	277	Other disorders of metabolism	No	483221	312	-0.0294059	0.0571686	-0.514372	0.606992	0.984864
MGAM	277.4	Disorders of bilirubin excretion	No	483231	322	-0.114485	0.0553255	-2.06931	0.0385174	0.88261
MGAM	277.5	Other disorders of lipoid metabolism	No	482949	40	-0.207656	0.160663	-1.2925	0.196185	0.957988
MGAM	278	Overweight, obesity and other hyperalimentation	No	465697	11645	-0.00737263	0.00944877	-0.780275	0.435229	0.979686
MGAM	279	Disorders involving the immune mechanism	No	485697	266	0.133869	0.0615627	2.17452	0.0296659	0.872515
MGAM	280	Iron deficiency anemias	No	450369	6824	-0.0211829	0.0123148	-1.72012	0.0854111	0.931945
MGAM	281	Other deficiency anemia	No	444348	803	-0.0856985	0.0352583	-2.43059	0.0150743	0.787927
MGAM	281.12	Other vitamin B12 deficiency anemia	No	443614	69	-0.0760095	0.121402	-0.626095	0.531252	0.984864
MGAM	281.13	Folate-deficiency anemia	No	443640	95	-0.0360875	0.103763	-0.347789	0.727999	0.990883
MGAM	282	Hereditary hemolytic anemias	No	444103	558	0.0258702	0.0555468	0.465737	0.641404	0.985068
MGAM	283	Acquired hemolytic anemias	No	443692	147	-0.0273114	0.0822605	-0.332011	0.739881	0.991544
MGAM	284	Aplastic anemia	No	443866	321	-0.0483707	0.0555997	-0.869982	0.38431	0.979686
MGAM	285.2	Anemia of chronic disease	No	444124	579	-0.0191635	0.041632	-0.460307	0.645296	0.985227
MGAM	286	Coagulation defects	No	480922	713	0.0202921	0.0375841	0.539912	0.589258	0.984864
MGAM	286.13	Congenital factor VIII disorder	No	480257	48	0.00696999	0.144692	0.0481711	0.96158	0.998042
MGAM	286.7	Other and unspecified coagulation defects	No	480354	145	-0.018321	0.0847161	-0.216264	0.828782	0.992161
MGAM	287	Purpura and other hemorrhagic conditions	No	481651	1442	0.0446004	0.0265084	1.6825	0.0924711	0.937546
MGAM	288	Diseases of white blood cells	No	470818	152	-0.000979404	0.0820901	-0.0119308	0.990481	0.998941
MGAM	288.1	Decreased white blood cell count	No	472665	1999	-0.0107678	0.0224348	-0.479958	0.631257	0.985068
MGAM	289.5	Diseases of spleen	No	471189	523	0.0215874	0.0438915	0.491835	0.622836	0.984979
MGAM	290	Delirium dementia and amnestic and other cognitive disorders	No	472687	3333	-0.00436297	0.0174837	-0.249546	0.802939	0.991544
MGAM	291	Other specified nonpsychotic and/or transient mental disorders	No	469445	91	-0.00864317	0.106811	-0.0809203	0.935505	0.996941
MGAM	292	Neurological disorders	No	470955	1601	-0.031665	0.0250887	-1.26212	0.206904	0.963219
MGAM	292.3	Memory loss	No	469493	139	0.055681	0.08483	0.656383	0.511578	0.983877
MGAM	293	Symptoms involving head and neck	No	482350	471	0.0505126	0.0465989	1.08399	0.278371	0.973847
MGAM	293.1	Swelling, mass, or lump in head and neck [Space-occupying lesion, intracranial NOS]	No	481976	97	-0.0105633	0.103188	-0.10237	0.918463	0.996215
MGAM	295	Schizophrenia and other psychotic disorders	No	445267	792	0.0537426	0.0366247	1.46739	0.142271	0.947899
MGAM	296	Mood disorders	No	457378	12903	0.00128862	0.00893519	0.144219	0.885328	0.994632
MGAM	296.2	Depression	No	456583	12108	0.00330307	0.00921211	0.358557	0.719926	0.989981
MGAM	297	Suicidal ideation or attempt	No	444515	40	-0.0676929	0.157186	-0.430654	0.66672	0.987405
MGAM	300	Anxiety disorders	No	450920	6445	0.00293943	0.0125448	0.234314	0.814741	0.991869
MGAM	300.11	Generalized anxiety disorder	No	444515	40	0.102424	0.157025	0.652281	0.51422	0.984448
MGAM	300.13	Phobia	No	444962	487	-0.00368118	0.045748	-0.0804665	0.935866	0.996941
MGAM	300.3	Obsessive-compulsive disorders	No	444578	103	-0.0212007	0.0978154	-0.216742	0.82841	0.992117
MGAM	300.4	Dysthymic disorder	No	444497	22	-0.235651	0.211339	-1.11504	0.264834	0.97317
MGAM	301	Personality disorders	No	444738	263	0.0389933	0.0616925	0.632059	0.527348	0.984864
MGAM	303	Psychogenic and somatoform disorders	No	444564	89	-0.0172839	0.106575	-0.162175	0.871168	0.994088
MGAM	303.3	Psychogenic disorder	No	444497	22	0.23229	0.215166	1.07959	0.280325	0.973847
MGAM	304	Adjustment reaction	No	444526	51	-0.0565413	0.138562	-0.408057	0.683232	0.988849
MGAM	305.2	Eating disorder	No	444545	70	-0.0237711	0.118408	-0.200756	0.84089	0.992714
MGAM	306	Other mental disorder	No	444508	33	-0.0886096	0.174962	-0.50645	0.612541	0.984864
MGAM	313	Pervasive developmental disorders	No	484811	98	0.0637914	0.101202	0.630339	0.528473	0.984864
MGAM	315.1	Learning disorder	No	484875	162	0.0327881	0.0787305	0.41646	0.677073	0.988459
MGAM	316	Substance addiction and disorders	No	464376	250	0.0590081	0.0654739	0.901246	0.367457	0.979686
MGAM	317	Alcohol-related disorders	No	467474	3348	0.0190094	0.0173494	1.09567	0.273221	0.973426
MGAM	320	Meningitis	No	484645	85	-0.0352859	0.109387	-0.322579	0.747014	0.991544
MGAM	323	Encephalitis	No	484697	137	-0.0420369	0.0847523	-0.495997	0.619896	0.984979
MGAM	324	Other CNS infection and poliomyelitis	No	484823	263	0.0151025	0.0619113	0.243937	0.80728	0.99155
MGAM	327	Sleep disorders	No	475820	319	0.0638465	0.0565346	1.12934	0.258756	0.97317
MGAM	327.3	Sleep apnea	No	480406	4905	0.0261774	0.0144605	1.81027	0.0702532	0.921597
MGAM	331	Other cerebral degenerations	No	462179	573	0.0117372	0.0420262	0.279282	0.780028	0.991544
MGAM	332	Parkinson's disease	No	463971	2365	0.0040054	0.0206152	0.194294	0.845946	0.993252
MGAM	333	Extrapyramidal disease and abnormal movement disorders	No	462403	797	0.10632	0.0353783	3.00524	0.00265373	0.655111
MGAM	334	Degenerative disease of the spinal cord	No	462839	1233	0.0378906	0.0286589	1.32212	0.186128	0.957274
MGAM	334.1	Spinocerebellar disease	No	461737	131	0.102863	0.0880539	1.16819	0.242732	0.972457
MGAM	335	Multiple sclerosis	No	463005	1399	0.0189223	0.0266227	0.710758	0.477234	0.981327
MGAM	337	Disorders of the autonomic nervous system	No	461820	214	-0.0153092	0.0683017	-0.224141	0.822647	0.991869
MGAM	339	Other headache syndromes	No	468950	2092	-0.0135809	0.0221652	-0.612714	0.540066	0.984864
MGAM	340	Migraine	No	468433	1575	-0.0174904	0.0253114	-0.691007	0.489561	0.982439
MGAM	342	Hemiplegia	No	462961	1355	0.0153433	0.0274532	0.55889	0.576237	0.984864
MGAM	343	Infantile cerebral palsy	No	461733	127	0.0234719	0.0884385	0.265403	0.790699	0.991544
MGAM	344	Other paralytic syndromes	No	461984	378	-0.0236074	0.0515457	-0.457991	0.646959	0.985604
MGAM	345	Epilepsy, recurrent seizures, convulsions	No	465231	3625	0.0221833	0.0166458	1.33266	0.182642	0.957274
MGAM	345.1	Epilepsy	No	461926	320	-0.00599609	0.0562373	-0.106621	0.91509	0.995945
MGAM	348	Other conditions of brain	No	461998	392	-0.00348049	0.0508497	-0.0684466	0.94543	0.99716
MGAM	350	Abnormal movement	No	483316	410	0.0263572	0.0493346	0.534255	0.593165	0.984864
MGAM	350.1	Abnormal involuntary movements	No	483203	297	0.0209543	0.0579911	0.361336	0.717848	0.989981
MGAM	352	Disorders of other cranial nerves	No	464231	811	0.00311552	0.0352088	0.088487	0.92949	0.996804
MGAM	353	Nerve root and plexus disorders	No	463649	229	-0.0609453	0.0664155	-0.917637	0.358809	0.979686
MGAM	357	Inflammatory and toxic neuropathy	No	483268	1374	-0.0154842	0.027038	-0.572684	0.566859	0.984864
MGAM	358	Myoneural disorders	No	482150	256	-0.10728	0.062492	-1.71669	0.0860357	0.931945
MGAM	359	Muscular dystrophies and other myopathies	No	482105	211	-0.00283598	0.0685173	-0.0413907	0.966984	0.998333
MGAM	360	Disorders of the globe	No	462487	179	-0.0127111	0.074924	-0.169654	0.865283	0.994088
MGAM	361	Retinal detachments and defects	No	462693	385	0.0183107	0.0510661	0.358569	0.719918	0.989981
MGAM	361.2	Retinoschisis and retinal cysts	No	462348	40	-0.101175	0.156176	-0.647824	0.517099	0.984587
MGAM	362	Other retinal disorders	No	465922	3614	0.0177492	0.0167608	1.05897	0.289614	0.973847
MGAM	362.3	Other nondiabetic retinopathy	No	462729	421	0.0183208	0.0488162	0.375302	0.707436	0.989981
MGAM	362.4	Retinal vascular changes and abnomalities	No	462370	62	-0.160334	0.126153	-1.27095	0.203745	0.961601
MGAM	362.6	Peripheral retinal degenerations	No	462371	63	0.0875877	0.127031	0.689498	0.49051	0.982439
MGAM	363	Chorioretinal inflammations, scars, and other disorders of choroid	No	462501	193	0.0604768	0.0727301	0.831523	0.405678	0.979686
MGAM	364	Corneal opacity and other disorders of cornea	No	463403	1095	0.0636235	0.0303296	2.09774	0.0359284	0.882204
MGAM	364.1	Corneal opacity	No	462353	45	0.000161105	0.156468	0.00102963	0.999178	0.999791
MGAM	364.9	Cornea replaced by transplant	No	462426	118	-0.118197	0.0915898	-1.2905	0.196877	0.958498
MGAM	365	Glaucoma	No	468689	6381	0.00897265	0.0127835	0.701894	0.482745	0.982406
MGAM	365.1	Open-angle glaucoma	No	463693	1385	-0.02194	0.0274977	-0.797886	0.424937	0.979686
MGAM	366	Cataract	No	464652	28999	-0.0108749	0.00629996	-1.72619	0.0843133	0.931945
MGAM	367	Disorders of refraction and accommodation; blindness and low vision	No	480709	3764	0.00647729	0.0163893	0.395215	0.692684	0.989127
MGAM	367.4	Presbyopia	No	486366	27	-0.0117567	0.192327	-0.0611286	0.951257	0.99725
MGAM	367.8	Hypermetropia	No	477204	259	-0.0802637	0.0619678	-1.29525	0.195234	0.957274
MGAM	367.9	Blindness and low vision	No	477572	627	-0.0132003	0.0403354	-0.327263	0.743469	0.991544
MGAM	368	Visual disturbances	No	479367	1063	-0.0217287	0.0306924	-0.707949	0.478977	0.982009
MGAM	368.2	Diplopia and disorders of binocular vision	No	478521	217	0.0297817	0.0681196	0.437196	0.661969	0.987073
MGAM	368.9	Subjective visual disturbances	No	478411	107	-0.0588859	0.0974214	-0.604445	0.545548	0.984864
MGAM	369	Infection of the eye	No	473026	128	-0.12721	0.0887702	-1.43302	0.151851	0.95179
MGAM	370	Keratitis	No	473000	102	0.00408639	0.100233	0.0407689	0.96748	0.998333
MGAM	371	Inflammation of the eye	No	473701	803	0.0462844	0.035824	1.29199	0.19636	0.957988
MGAM	371.1	Uveitis, noninfectious or NOS	No	473108	210	0.0100138	0.0712274	0.140589	0.888195	0.994632
MGAM	372	Disorders of conjunctiva	No	473045	147	-0.0019014	0.0901913	-0.0210819	0.98318	0.998866
MGAM	374	Other disorders of eyelids	No	474669	1771	0.0207243	0.0238509	0.868908	0.384897	0.979686
MGAM	374.2	Lagophthalmos	No	472930	32	0.057362	0.179237	0.320035	0.748942	0.991544
MGAM	375	Disorders of lacrimal system	No	475714	1127	-0.0129935	0.0301623	-0.430785	0.666625	0.987405
MGAM	377	Disorders of optic nerve and visual pathways	No	474792	205	0.0347867	0.0693782	0.501407	0.616085	0.984864
MGAM	378	Strabismus and other disorders of binocular eye movements	No	475105	518	-0.0202399	0.0438868	-0.461184	0.644667	0.985156
MGAM	379	Other disorders of eye	No	475334	747	-0.0102097	0.0369096	-0.276614	0.782077	0.991544
MGAM	379.1	Scleritis and episcleritis	No	474617	30	0.0291744	0.188924	0.154424	0.877276	0.994176
MGAM	379.4	Anomalies of pupillary function	No	474626	39	-0.300298	0.160522	-1.87075	0.0613795	0.908267
MGAM	380	Disorders of external ear	No	484261	79	0.308202	0.111943	2.7532	0.00590167	0.73922
MGAM	380.1	Otitis externa	No	484265	83	0.110206	0.112103	0.983071	0.325572	0.977575
MGAM	381	Otitis media and Eustachian tube disorders	No	481633	705	-0.0114226	0.0376352	-0.303509	0.761502	0.991544
MGAM	382	Otalgia	No	480952	24	-0.159205	0.203958	-0.780575	0.435052	0.979686
MGAM	384	Other disorders of tympanic membrane	No	481253	325	0.0206209	0.055455	0.37185	0.710004	0.989981
MGAM	385	Other disorders of middle ear and mastoid	No	481163	235	0.0550929	0.0650065	0.847499	0.396717	0.979686
MGAM	386	Vertiginous syndromes and other disorders of vestibular system	No	472999	837	-0.0152099	0.0345245	-0.440554	0.659536	0.987063
MGAM	386.2	Peripheral or central vertigo	No	472338	176	-0.0763803	0.0754045	-1.01294	0.311088	0.974734
MGAM	386.3	Labyrinthitis	No	472239	77	-0.0655695	0.114443	-0.572946	0.566681	0.984864
MGAM	389	Hearing loss	No	477161	4068	0.00246023	0.0157571	0.156135	0.875927	0.994176
MGAM	389.2	Conductive hearing loss	No	473197	104	-0.0284764	0.0973582	-0.292492	0.769911	0.991544
MGAM	394	Rheumatic disease of the heart valves	No	467592	2292	0.0361032	0.0210473	1.71534	0.0862838	0.931945
MGAM	394.4	Acute rheumatic heart disease	No	465324	24	0.0200179	0.210782	0.0949697	0.924339	0.996623
MGAM	395.6	Heart valve replaced	No	467345	2045	0.0120361	0.0221758	0.542757	0.587297	0.984864
MGAM	396	Abnormal heart sounds	No	465774	474	0.036552	0.0458339	0.797489	0.425167	0.979686
MGAM	401	Hypertension	No	439928	95961	0.00161804	0.00387251	0.417827	0.676074	0.988459
MGAM	401.2	Hypertensive heart and/or renal disease	No	344955	988	0.0204257	0.0325037	0.628412	0.529734	0.984864
MGAM	401.3	Other hypertensive complications	No	344043	76	0.20002	0.116595	1.71551	0.0862521	0.931945
MGAM	402	Elevated blood pressure reading without diagnosis of hypertension	No	483574	158	-0.0707427	0.079476	-0.890115	0.373404	0.979686
MGAM	411	Ischemic Heart Disease	No	463894	35198	-0.0031192	0.00574122	-0.543299	0.586924	0.984864
MGAM	411.41	Aneurysm and dissection of heart	No	428780	84	-0.147278	0.110024	-1.3386	0.180702	0.957113
MGAM	414	Other forms of chronic heart disease	No	430782	2086	0.0130103	0.02196	0.592454	0.553546	0.984864
MGAM	415	Pulmonary heart disease	No	476851	972	0.0162172	0.0323041	0.502017	0.615655	0.984864
MGAM	420	Carditis	No	479896	968	0.0462438	0.0322894	1.43217	0.152095	0.95179
MGAM	420.1	Myocarditis	No	478976	48	0.0730351	0.144433	0.505666	0.613091	0.984864
MGAM	420.22	Chronic pericarditis	No	478959	31	-0.399476	0.180052	-2.21867	0.0265089	0.872515
MGAM	425	Cardiomyopathy	No	480532	1604	-0.00151556	0.0251569	-0.0602441	0.951961	0.99725
MGAM	425.12	Other hypertrophic cardiomyopathy	No	479164	236	-0.0327464	0.0662787	-0.494072	0.621255	0.984979
MGAM	426	Cardiac conduction disorders	No	440447	7210	-0.00273232	0.0119704	-0.228256	0.819447	0.991869
MGAM	426.2	Atrioventricular [AV] block	No	434879	1642	0.0255308	0.0248373	1.02792	0.303987	0.973847
MGAM	426.3	Bundle branch block	No	435210	1973	0.00502853	0.0225752	0.222746	0.823733	0.991869
MGAM	427	Cardiac dysrhythmias	No	453216	19979	0.000668688	0.0073225	0.0913197	0.927239	0.996804
MGAM	427.1	Paroxysmal tachycardia, unspecified	No	435273	2036	-0.0428708	0.0221732	-1.93345	0.0531811	0.900953
MGAM	427.12	Paroxysmal ventricular tachycardia	No	433795	558	0.0199251	0.0424985	0.468843	0.639182	0.985068
MGAM	427.3	Other specified cardiac dysrhythmias	No	434147	910	-0.0101175	0.033232	-0.304452	0.760784	0.991544
MGAM	427.4	Cardiac arrest and ventricular fibrillation	No	433427	190	-0.141942	0.0728489	-1.94844	0.0513624	0.898386
MGAM	427.5	Arrhythmia (cardiac) NOS	No	433508	271	-0.0378579	0.0607106	-0.623579	0.532904	0.984864
MGAM	427.6	Premature beats	No	433391	154	-0.0160958	0.0802412	-0.200593	0.841017	0.992714
MGAM	427.9	Palpitations	No	434190	953	-0.00071316	0.0325943	-0.0218799	0.982544	0.998866
MGAM	428	Congestive heart failure; nonhypertensive	No	477694	5079	0.015153	0.0142185	1.06573	0.286547	0.973847
MGAM	429	Ill-defined descriptions and complications of heart disease	No	472661	46	0.139195	0.152018	0.915648	0.359852	0.979686
MGAM	429.1	Heart transplant/surgery	No	472656	41	0.128984	0.156008	0.826776	0.408364	0.979686
MGAM	430	Intracranial hemorrhage	No	467117	1177	0.00737009	0.0292863	0.251657	0.801306	0.991544
MGAM	433	Cerebrovascular disease	No	470961	5021	-0.0106814	0.0143138	-0.746229	0.455529	0.979686
MGAM	433.1	Occlusion and stenosis of precerebral arteries	No	466624	684	-0.00419563	0.0383728	-0.109339	0.912934	0.995927
MGAM	433.3	Cerebral ischemia	No	467319	1379	-0.0288847	0.0273282	-1.05695	0.290533	0.973847
MGAM	433.5	Cerebral aneurysm	No	466265	325	-0.0732592	0.0554416	-1.32137	0.186377	0.957274
MGAM	440	Atherosclerosis	No	468924	700	0.0150638	0.0378928	0.397538	0.690971	0.988947
MGAM	441	Vascular insufficiency of intestine	No	468568	344	0.0778006	0.0538212	1.44554	0.148306	0.951069
MGAM	442	Other aneurysm	No	470262	2038	0.0177007	0.0222154	0.796775	0.425581	0.979686
MGAM	442.3	Aneurysm of artery of lower extremity	No	468325	101	-0.0491943	0.0993995	-0.494915	0.62066	0.984979
MGAM	443	Peripheral vascular disease	No	472278	4054	-0.0117166	0.0158054	-0.741305	0.458509	0.979869
MGAM	443.1	Raynaud's syndrome	No	469462	1238	0.0347797	0.028549	1.21824	0.223131	0.966587
MGAM	443.8	Other specified peripheral vascular diseases	No	468251	27	-0.188585	0.193465	-0.974774	0.329672	0.977847
MGAM	444	Arterial embolism and thrombosis	No	468627	403	-0.0318986	0.0499533	-0.638568	0.523104	0.984864
MGAM	446	Polyarteritis nodosa and allied conditions	No	469123	899	0.00753983	0.0333423	0.226134	0.821097	0.991869
MGAM	447	Other disorders of arteries and arterioles	No	468907	683	0.0561483	0.0383099	1.46563	0.142749	0.948031
MGAM	450	Noninfectious disorders of lymphatic channels	No	484939	683	0.0364482	0.0383327	0.950838	0.341687	0.979686
MGAM	451	Phlebitis and thrombophlebitis	No	445399	295	-0.061759	0.0582249	-1.0607	0.288827	0.973847
MGAM	452	Other venous embolism and thrombosis	No	445263	159	-0.124695	0.0797225	-1.56411	0.117791	0.944068
MGAM	454	Varicose veins	No	448947	3843	0.00658487	0.0161499	0.407734	0.683469	0.988849
MGAM	454.11	Varicose veins of lower extremity, symptomtic	No	445408	304	0.00466584	0.0575206	0.081116	0.93535	0.996941
MGAM	458	Hypotension	No	439576	3191	0.0269664	0.0178061	1.51445	0.129913	0.944068
MGAM	459	Other disorders of circulatory system	No	454987	18602	-0.0070028	0.00754461	-0.928185	0.353311	0.979686
MGAM	465	Acute upper respiratory infections of multiple or unspecified sites	No	482196	219	0.0978075	0.0682721	1.43261	0.151969	0.95179
MGAM	471	Nasal polyps	No	459133	843	0.0802442	0.0343549	2.33574	0.0195048	0.837151
MGAM	473	Diseases of the larynx and vocal cords	No	459126	836	0.00165707	0.0346706	0.0477948	0.96188	0.998042
MGAM	474	Acute and chronic tonsillitis	No	458525	235	0.019395	0.0658006	0.294755	0.768181	0.991544
MGAM	476	Allergic rhinitis	No	458955	665	0.031524	0.039372	0.800669	0.423323	0.979686
MGAM	477	Epistaxis or throat hemorrhage	No	459045	755	-0.0267602	0.0363995	-0.735179	0.462231	0.980001
MGAM	479	Other upper respiratory disease	No	458543	253	0.058039	0.0635469	0.913326	0.361071	0.979686
MGAM	480	Pneumonia	No	465620	7525	0.00686397	0.0116875	0.587291	0.557008	0.984864
MGAM	480.5	Bronchopneumonia and lung abscess	No	458335	240	0.119534	0.0644585	1.85443	0.0636782	0.914256
MGAM	481	Influenza	No	458157	62	0.230155	0.127985	1.7983	0.0721293	0.922475
MGAM	496	Chronic airway obstruction	No	476053	14855	-0.00362381	0.00839923	-0.431446	0.666144	0.987405
MGAM	496.2	Chronic bronchitis	No	464514	3316	-0.0241353	0.0173941	-1.38756	0.165271	0.956772
MGAM	497	Bronchitis	No	461352	154	0.0831744	0.0804364	1.03404	0.301118	0.973847
MGAM	500	Lung disease due to external agents	No	455299	390	0.0321899	0.0505089	0.637312	0.523922	0.984864
MGAM	501	Pneumonitis due to inhalation of food or vomitus	No	455690	781	-0.00549219	0.0357366	-0.153685	0.877858	0.994176
MGAM	502	Postinflammatory pulmonary fibrosis	No	456371	1462	0.0502725	0.0262629	1.9142	0.0555943	0.901212
MGAM	505	Other pulmonary inflamation or edema	No	454981	72	-0.0923827	0.118678	-0.778434	0.436313	0.979686
MGAM	507	Pleurisy; pleural effusion	No	459221	4312	0.00124787	0.0153363	0.0813667	0.93515	0.996941
MGAM	509	Respiratory failure, insufficiency, arrest	No	456739	1830	0.00783882	0.0235805	0.332428	0.739566	0.991544
MGAM	512	Other symptoms of respiratory system	No	469526	2733	0.0459256	0.0193245	2.37655	0.0174754	0.810111
MGAM	513	Respiratory abnormalities	No	485516	150	0.0716673	0.0833196	0.86015	0.389707	0.979686
MGAM	514	Abnormal findings examination of lungs	No	481263	1013	-0.0201313	0.031451	-0.640084	0.522118	0.984864
MGAM	516	Abnormal sputum	No	483221	603	-0.0324112	0.0410869	-0.788847	0.430202	0.979686
MGAM	519	Other diseases of respiratory system, not elsewhere classified	No	468881	3902	-0.000236658	0.0161127	-0.0146876	0.988281	0.998941
MGAM	520	Disorders of tooth development	No	471312	91	0.0221586	0.105422	0.210188	0.833521	0.992406
MGAM	521	Diseases of hard tissues of teeth	No	471998	777	0.0710025	0.0370615	1.9158	0.05539	0.901212
MGAM	522	Diseases of pulp and periapical tissues	No	471368	147	-0.0437885	0.0823315	-0.531856	0.594825	0.984864
MGAM	523	Gingival and periodontal diseases	No	471473	252	0.126103	0.0644704	1.95599	0.0504663	0.896382
MGAM	525	Other diseases of the teeth and supporting structures	No	471594	373	0.0210188	0.0522929	0.401943	0.687726	0.988913
MGAM	527	Diseases of the salivary glands	No	480084	124	0.0855291	0.0898463	0.95195	0.341123	0.979686
MGAM	528	Diseases of the oral soft tissues, excluding lesions specific for gingiva and tongue	No	480198	238	-0.0578447	0.065125	-0.888209	0.374428	0.979686
MGAM	528.1	Stomatitis and mucositis	No	480044	84	0.0431403	0.109543	0.393819	0.693715	0.989215
MGAM	529	Diseases and other conditions of the tongue	No	480143	183	0.03895	0.0738137	0.52768	0.597722	0.984864
MGAM	530	Diseases of esophagus	No	442344	25491	0.00275185	0.00647556	0.424959	0.670866	0.988218
MGAM	530.6	Diverticulum of esophagus, acquired	No	416918	65	0.10353	0.125386	0.825691	0.40898	0.979686
MGAM	530.9	Heartburn	No	417019	166	-0.0118826	0.0785458	-0.151283	0.879753	0.994254
MGAM	531	Peptic ulcer (excl. esophageal)	No	475521	2262	-0.0469809	0.0211861	-2.21754	0.0265864	0.872515
MGAM	531.1	Hemorrhage from gastrointestinal ulcer	No	473341	82	-0.0998897	0.109817	-0.909602	0.363032	0.979686
MGAM	531.4	Peptic ulcer, site unspecified	No	473358	99	-0.0744331	0.10201	-0.729666	0.465594	0.980492
MGAM	535	Gastritis and duodenitis	No	430716	10973	-0.00557858	0.00973471	-0.57306	0.566604	0.984864
MGAM	537	Other disorders of stomach and duodenum	No	420840	1097	-0.0347402	0.0303111	-1.14612	0.251745	0.97317
MGAM	540	Appendiceal conditions	No	484551	121	-0.0469217	0.0913262	-0.513781	0.607405	0.984864
MGAM	550	Abdominal hernia	No	449492	23546	-0.0158359	0.00670913	-2.36036	0.0182574	0.825381
MGAM	550.3	Femoral hernia	No	426035	89	0.111785	0.105452	1.06006	0.289117	0.973847
MGAM	550.5	Ventral hernia	No	427212	1266	0.0210548	0.0281214	0.74871	0.454032	0.979686
MGAM	555	Inflammatory bowel disease and other gastroenteritis and colitis	No	397817	4486	0.00351332	0.0149978	0.234255	0.814787	0.991869
MGAM	556	Ulceration of the lower GI tract	No	393604	273	-0.0258785	0.060882	-0.42506	0.670793	0.988195
MGAM	557	Intestinal malabsorption (non-celiac)	No	393399	68	0.13076	0.121522	1.07602	0.281918	0.973847
MGAM	557.1	Celiac disease	No	395071	1740	0.0212518	0.0238331	0.891689	0.372559	0.979686
MGAM	559	Ileostomy status	No	394884	1553	0.0215159	0.025295	0.8506	0.394991	0.979686
MGAM	560	Intestinal obstruction without mention of hernia	No	395142	1811	0.0345955	0.0235912	1.46646	0.142523	0.947899
MGAM	560.1	Paralytic ileus	No	393418	87	0.0905197	0.108349	0.835445	0.403467	0.979686
MGAM	561	Symptoms involving digestive system	No	396696	3365	0.00874126	0.0173249	0.50455	0.613875	0.984864
MGAM	564	Functional digestive disorders	No	408510	15179	-0.00112882	0.00830042	-0.135996	0.891825	0.994866
MGAM	564.8	Abnormal findings on exam of gastrointestinal tract/ abdominal area	No	482703	312	-0.0780947	0.0565933	-1.37993	0.167609	0.956772
MGAM	565	Anal and rectal conditions	No	451451	6421	-0.000683397	0.0126145	-0.0541753	0.956795	0.997908
MGAM	568	Other disorders of peritoneum	No	445688	658	0.0464285	0.0391144	1.18699	0.23523	0.969375
MGAM	569	Other disorders of intestine	No	446190	1160	0.0292253	0.0294448	0.992547	0.320931	0.976756
MGAM	571	Chronic liver disease and cirrhosis	No	467170	3369	0.00949757	0.01735	0.547411	0.584096	0.984864
MGAM	573	Other disorders of liver	No	464654	853	-0.00899267	0.0344645	-0.260926	0.79415	0.991544
MGAM	573.7	Abnormal results of function study of liver	No	464850	1049	0.00938359	0.0309851	0.302842	0.76201	0.991544
MGAM	574	Cholelithiasis and cholecystitis	No	464983	7913	0.00679685	0.0113229	0.600276	0.548322	0.984864
MGAM	574.3	Cholecystitis without cholelithiasis	No	457549	479	0.0527495	0.0457739	1.15239	0.249161	0.97317
MGAM	575	Other biliary tract disease	No	458915	1845	0.0236658	0.0232708	1.01697	0.309166	0.974734
MGAM	575.9	Nonspecific abnormal findings on radiological and other examination of biliary tract	No	457144	74	-0.138991	0.116975	-1.18821	0.23475	0.96912
MGAM	577	Diseases of pancreas	No	482713	2041	0.000171434	0.022181	0.00772886	0.993833	0.999513
MGAM	578	Gastrointestinal hemorrhage	No	450139	6351	-0.000773174	0.012711	-0.0608269	0.951497	0.99725
MGAM	578.2	Blood in stool	No	444374	586	-0.0457855	0.0414967	-1.10335	0.269874	0.97317
MGAM	579	Other symptoms involving abdomen and pelvis	No	444248	460	0.0281866	0.0468126	0.602114	0.547098	0.984864
MGAM	579.8	Nonspecific abnormal findings in stool contents	No	444008	220	-0.0581758	0.0675991	-0.860599	0.389459	0.979686
MGAM	580	Nephritis; nephrosis; renal sclerosis	No	446612	909	-0.0244693	0.0335735	-0.728828	0.466107	0.980492
MGAM	580.1	Glomerulonephritis	No	446153	450	-0.017502	0.0477972	-0.366172	0.714236	0.989981
MGAM	580.11	Proliferative glomerulonephritis	No	445769	66	-0.104096	0.125858	-0.827087	0.408188	0.979686
MGAM	580.3	Nephritis and nephropathy without mention of glomerulonephritis	No	445894	191	-0.00256563	0.0729679	-0.0351611	0.971951	0.998836
MGAM	585	Renal failure	No	459470	13767	0.00368379	0.00879272	0.418959	0.675246	0.988459
MGAM	586	Other disorders of the kidney and ureters	No	447639	1936	0.0501341	0.0228978	2.18947	0.0285626	0.872515
MGAM	586.1	Anatomical abnormatilies of kidney and ureters	No	445848	145	-0.0512565	0.0849254	-0.603547	0.546145	0.984864
MGAM	586.3	Vascular disorders of kidney/hypertrophy	No	445739	36	-0.307053	0.167452	-1.83368	0.066702	0.915457
MGAM	589	Abnormal results of function study of kidney	No	445737	34	-0.142706	0.174188	-0.819266	0.412635	0.979686
MGAM	590	Pyelonephritis	No	437846	426	-0.0285853	0.0492781	-0.580081	0.56186	0.984864
MGAM	591	Urinary tract infection	No	443387	5967	0.00749705	0.0130658	0.573792	0.566109	0.984864
MGAM	592	Cystitis and urethritis	No	438362	942	-0.00247322	0.0324563	-0.0762016	0.939259	0.99716
MGAM	594	Urinary calculus	No	479263	4660	0.00673855	0.0147704	0.45622	0.648232	0.985604
MGAM	594.2	Calculus of lower urinary tract	No	475043	440	0.0546074	0.0477905	1.14264	0.253188	0.97317
MGAM	594.8	Renal colic	No	474873	270	0.0453636	0.0610606	0.742927	0.457526	0.979853
MGAM	595	Hydronephrosis	No	475059	456	0.0813913	0.0468926	1.73569	0.0826178	0.929244
MGAM	596	Other disorders of bladder	No	467964	4623	0.0040417	0.0148286	0.272561	0.785191	0.991544
MGAM	597	Other disorders of urethra and urinary tract	No	465232	1891	0.027826	0.0232065	1.19906	0.230504	0.968975
MGAM	598	Abnormal findings on examination of urine	No	486020	35	-0.179047	0.166821	-1.07329	0.283142	0.973847
MGAM	599	Other symptoms/disorders or the urinary system	No	457904	4631	-0.0104542	0.0148496	-0.704002	0.481432	0.982216
MGAM	599.3	Dysuria	No	453384	111	-0.0135323	0.0960305	-0.140917	0.887936	0.994632
MGAM	599.5	Frequency of urination and polyuria	No	453869	596	-0.00383531	0.0413548	-0.0927417	0.926109	0.996804
MGAM	600	Hyperplasia of prostate	No	226475	9873	-0.000536995	0.010577	-0.05077	0.959509	0.998015
MGAM	601	Inflammatory diseases of prostate	No	217078	476	-0.0356904	0.0459861	-0.776112	0.437683	0.979686
MGAM	601.11	Acute prostatitis	No	216631	29	0.229445	0.186004	1.23355	0.217371	0.965753
MGAM	601.4	Balanoposthitis	No	216628	26	-0.200124	0.194285	-1.03005	0.302985	0.973847
MGAM	601.8	Other inflammatory disorders of male genital organs	No	216651	49	0.185655	0.14378	1.29124	0.19662	0.958393
MGAM	603	Other disorders of testis	No	221889	311	0.0683171	0.0573658	1.1909	0.233692	0.968975
MGAM	604	Disorders of penis	No	221931	353	0.0395659	0.0533976	0.740968	0.458713	0.979869
MGAM	608	Other disorders of male genital organs	No	222057	479	0.034554	0.0458529	0.753583	0.451099	0.979686
MGAM	609	Male infertility and abnormal spermatozoa	No	221608	30	0.369636	0.18512	1.99674	0.0458537	0.889438
MGAM	610	Benign mammary dysplasias	No	285302	268	-0.0595754	0.061628	-0.966694	0.333697	0.979198
MGAM	610.8	Other specified benign mammary dysplasias	No	285086	52	0.0948125	0.138698	0.683588	0.494235	0.982479
MGAM	611	Abnormal findings on mammogram or breast exam	No	477126	149	-0.00177243	0.0825954	-0.0214592	0.982879	0.998866
MGAM	612	Breast conditions, congenital or relating to hormones	No	477063	86	0.187815	0.11054	1.69907	0.089306	0.931945
MGAM	613	Other nonmalignant breast conditions	No	484166	242	0.0775034	0.0650401	1.19162	0.233409	0.968975
MGAM	613.7	Other signs and symptoms in breast	No	483961	37	0.0213945	0.169635	0.126121	0.899636	0.99489
MGAM	614	Inflammatory diseases of female pelvic organs	No	282741	1014	0.0631166	0.0317741	1.98642	0.0469872	0.890725
MGAM	614.3	Pelvic inflammatory disease (PID)	No	281853	126	-0.0991247	0.0900901	-1.10028	0.271208	0.97317
MGAM	614.5	Inflammatory disease of cervix, vagina, and vulva	No	282091	364	0.0940297	0.0523622	1.79575	0.0725336	0.922475
MGAM	614.52	Vaginitis and vulvovaginitis	No	281767	40	0.0234341	0.158421	0.147923	0.882403	0.994543
MGAM	614.54	Abscess or ulceration of vulva	No	281767	40	-0.0166311	0.157233	-0.105773	0.915762	0.995945
MGAM	617	Disorders secondary to childbirth, surgery, trauma	No	484572	218	0.0743489	0.068016	1.09311	0.274346	0.973426
MGAM	618	Genital prolapse	No	280917	3717	0.0276929	0.0164496	1.68349	0.0922794	0.937546
MGAM	618.6	Vaginal enterocele, congenital or acquired	No	277250	50	-0.0142604	0.139697	-0.102081	0.918693	0.996215
MGAM	619	Noninflammatory female genital disorders	No	282494	1232	0.0366108	0.0286996	1.27566	0.202077	0.960431
MGAM	622	Polyp of female genital organs	No	279369	2168	0.0479337	0.0216899	2.20995	0.0271085	0.872515
MGAM	622.2	Mucous polyp of cervix	No	277410	209	-0.0141422	0.0691107	-0.204631	0.83786	0.99266
MGAM	624	Symptoms involving female genital tract	No	282928	95	0.072366	0.102742	0.70435	0.481215	0.982096
MGAM	625	Pain and other symptoms associated with female genital organs	No	283026	193	0.0149138	0.0716111	0.208261	0.835025	0.992406
MGAM	626	Disorders of menstruation and other abnormal bleeding from female genital tract	No	260103	4509	-0.0120518	0.015359	-0.784675	0.432644	0.979686
MGAM	626.8	Infertility, female	No	255811	217	-0.0458103	0.0682534	-0.67118	0.502106	0.98334
MGAM	627	Menopausal and postmenopausal disorders	No	257717	2123	0.020145	0.0218426	0.922282	0.356381	0.979686
MGAM	627.2	Symptomatic menopause	No	255660	66	-0.0322054	0.122871	-0.262108	0.793239	0.991544
MGAM	627.3	Postmenopausal atrophic vaginitis	No	255672	78	0.0420308	0.113112	0.371585	0.710202	0.989981
MGAM	628	Ovarian cyst	No	256400	806	-0.0330185	0.0354271	-0.932013	0.35133	0.979686
MGAM	634	Miscarriage; stillbirth	No	287390	755	0.017407	0.0372077	0.467833	0.639904	0.985068
MGAM	635	Hemorrhage during pregnancy; childbirth and postpartum	No	287038	403	-0.105842	0.0504816	-2.09665	0.0360247	0.882204
MGAM	636	Early or threatened labor; hemorrhage in early pregnancy	No	287248	613	-0.0211343	0.0412868	-0.511889	0.608729	0.984864
MGAM	642	Hypertension complicating pregnancy, childbirth, and the puerperium	No	293129	533	-0.0375979	0.044213	-0.850381	0.395113	0.979686
MGAM	643	Excessive vomiting in pregnancy	No	293864	81	-0.22154	0.114754	-1.93056	0.0535379	0.900953
MGAM	646	Other complications of pregnancy NEC	No	293315	199	0.0246928	0.0720521	0.342708	0.731818	0.99099
MGAM	649.1	Diabetes or abnormal glucose tolerance complicating pregnancy	No	293781	81	0.0501016	0.11766	0.425817	0.670241	0.988154
MGAM	655	Known or suspected fetal abnormality affecting management of mother	No	293156	166	0.116314	0.0783816	1.48395	0.137822	0.944977
MGAM	656	Other perinatal conditions of fetus or newborn	No	486344	34	-0.00458296	0.172518	-0.0265651	0.978807	0.998866
MGAM	665	Obstetrical/birth trauma	No	480960	1218	0.0440243	0.0293971	1.49757	0.134244	0.944977
MGAM	681	Superficial cellulitis and abscess	No	481440	85	-0.160812	0.107695	-1.49322	0.135379	0.944977
MGAM	686.4	Pyogenic granuloma	No	481377	22	-0.0252775	0.216113	-0.116964	0.906889	0.995447
MGAM	686.5	Pyoderma	No	481381	26	-0.318086	0.196399	-1.61959	0.10532	0.944068
MGAM	687	Symptoms affecting skin	No	475108	124	0.0660651	0.0906498	0.728795	0.466127	0.980492
MGAM	689	Disorder of skin and subcutaneous tissue NOS	No	475767	1235	0.00625502	0.0283501	0.220635	0.825377	0.992053
MGAM	690	Erythematosquamous dermatosis	No	468251	413	0.0842763	0.0488461	1.72534	0.0844656	0.931945
MGAM	691	Congenital anomalies of skin	No	467882	44	0.0760758	0.150263	0.506286	0.612656	0.984864
MGAM	694	Dyschromia and Vitiligo	No	468008	170	-0.0227623	0.0777494	-0.292766	0.769701	0.991544
MGAM	694.1	Vitiligo	No	467888	50	-0.0961386	0.145516	-0.660676	0.50882	0.98334
MGAM	695	Erythematous conditions	No	469005	1167	-0.0339475	0.0297439	-1.14133	0.253734	0.97317
MGAM	695.1	Toxic erythema	No	467881	43	-0.0409952	0.154434	-0.265454	0.79066	0.991544
MGAM	695.2	Bullous dermatoses	No	467975	137	-0.0383784	0.0858841	-0.446863	0.654974	0.98647
MGAM	695.7	Prurigo and Lichen	No	468050	212	-0.0607885	0.0689346	-0.881829	0.377869	0.979686
MGAM	695.8	Other specified erythematous conditions	No	467889	51	-0.0402784	0.139557	-0.288617	0.772875	0.991544
MGAM	695.9	Unspecified erythematous condition	No	467904	66	-0.0305076	0.123457	-0.247112	0.804822	0.991544
MGAM	696	Psoriasis and related disorders	No	463869	2275	0.0187495	0.0209651	0.894319	0.371151	0.979686
MGAM	698	Pruritus and related conditions	No	485085	124	0.0182349	0.0906081	0.20125	0.840503	0.992714
MGAM	700	Corns and callosities	No	477469	27	0.0183516	0.190334	0.0964177	0.923189	0.996324
MGAM	701	Other hypertrophic and atrophic conditions of skin	No	478323	881	0.0231909	0.0338902	0.684294	0.493789	0.982439
MGAM	701.4	Keloid scar	No	477497	55	-0.0879383	0.150494	-0.584332	0.558997	0.984864
MGAM	701.5	Abnormal granulation tissue	No	477482	40	-0.0616576	0.15762	-0.391177	0.695666	0.989365
MGAM	702	Degenerative skin conditions and other dermatoses	No	469141	1204	0.0602114	0.0286108	2.1045	0.0353347	0.882204
MGAM	703	Diseases of nail, NOS	No	483952	42	-0.0136236	0.153514	-0.0887448	0.929285	0.996804
MGAM	704.1	Alopecia	No	483998	88	-0.0653518	0.108696	-0.601234	0.547684	0.984864
MGAM	705	Disorders of sweat glands	No	474181	67	-0.0975173	0.122937	-0.793231	0.427643	0.979686
MGAM	706	Diseases of sebaceous glands	No	475337	1223	-0.0098052	0.028585	-0.343018	0.731585	0.99099
MGAM	707	Chronic ulcer of skin	No	481813	2146	0.0421548	0.021691	1.94342	0.0519655	0.900085
MGAM	709	Diffuse diseases of connective tissue	No	467434	1095	-0.0126985	0.0305886	-0.415139	0.67804	0.988648
MGAM	709.6	Other specified diffuse diseases of connective tissue	No	466393	54	0.214339	0.139102	1.54087	0.123348	0.944068
MGAM	710	Osteomyelitis, periostitis, and other infections involving bone	No	474347	145	0.0858853	0.0843356	1.01838	0.308499	0.974734
MGAM	710.12	Chronic osteomyelitis	No	474251	49	-0.104997	0.14718	-0.713391	0.475604	0.981156
MGAM	711	Arthropathy associated with infections	No	474291	89	0.0807487	0.106152	0.760687	0.446844	0.979686
MGAM	713	Arthropathy associated with other disorders classified elsewhere	No	474282	80	0.106408	0.111454	0.954722	0.339718	0.979686
MGAM	714	Rheumatoid arthritis and other inflammatory polyarthropathies	No	474478	3676	-0.0184923	0.0166255	-1.11229	0.266014	0.97317
MGAM	715	Other inflammatory spondylopathies	No	471822	1020	0.000394157	0.0313482	0.0125735	0.989968	0.998941
MGAM	715.1	Sacroiliitis NEC	No	470876	74	-0.108134	0.116856	-0.92536	0.354779	0.979686
MGAM	716	Other arthropathies	No	474313	111	0.0164721	0.0957226	0.172081	0.863374	0.994088
MGAM	717	Polymyalgia Rheumatica	No	484702	1791	-0.0301662	0.0235418	-1.28139	0.200058	0.95876
MGAM	721	Spondylosis and allied disorders	No	472814	1196	0.00679718	0.0290235	0.234196	0.814833	0.991869
MGAM	721.8	Other allied disorders of spine	No	471717	99	0.0519008	0.100985	0.513947	0.607289	0.984864
MGAM	722	Intervertebral disc disorders	No	472049	431	-0.0982474	0.048189	-2.03879	0.0414705	0.886981
MGAM	722.3	Schmorl's nodes	No	471641	23	0.357353	0.210939	1.69411	0.0902451	0.931945
MGAM	724	Other and unspecified disorders of back	No	471852	234	-0.0651994	0.0651549	-1.00068	0.31698	0.975169
MGAM	726	Peripheral enthesopathies and allied syndromes	No	454796	5153	0.00295428	0.0140278	0.210602	0.833198	0.992406
MGAM	726.2	Synoviopathy	No	449704	61	0.0286091	0.127494	0.224395	0.82245	0.991869
MGAM	726.3	Bursitis	No	449740	97	-0.182979	0.100805	-1.81518	0.0694964	0.919127
MGAM	727	Other disorders of synovium, tendon, and bursa	No	451949	2306	0.00196199	0.0209657	0.093581	0.925442	0.99679
MGAM	727.4	Ganglion and cyst of synovium, tendon, and bursa	No	450076	433	-0.00522211	0.0482823	-0.108158	0.91387	0.995927
MGAM	728	Disorders of muscle, ligament, and fascia	No	449685	42	-0.156887	0.155045	-1.01188	0.311596	0.974734
MGAM	728.2	Laxity of ligament or hypermobility syndrome	No	449768	125	0.0145871	0.0896513	0.16271	0.870747	0.994088
MGAM	728.7	Fasciitis	No	451224	1581	0.0248444	0.0250189	0.993026	0.320697	0.976756
MGAM	729	Other disorders of soft tissues	No	449839	196	-0.0216342	0.0712447	-0.303661	0.761386	0.991544
MGAM	731	Osteitis deformans and osteopathies associated with other disorders classified elsewhere	No	460290	77	-0.000196876	0.115239	-0.00170842	0.998637	0.999787
MGAM	732	Osteochondropathies	No	460304	91	0.123936	0.105203	1.17807	0.23877	0.970659
MGAM	733	Other disorders of bone and cartilage	No	460768	555	0.0253648	0.0424202	0.597941	0.549879	0.984864
MGAM	735	Acquired foot deformities	No	468285	4115	0.00847144	0.015682	0.5402	0.589059	0.984864
MGAM	735.1	Flat foot	No	464210	40	0.391098	0.16436	2.37953	0.0173349	0.805802
MGAM	735.2	Acquired toe deformities	No	465801	1631	-0.0201974	0.0246816	-0.818317	0.413176	0.979686
MGAM	736	Other acquired deformities of limbs	No	464361	191	0.0125044	0.0725589	0.172334	0.863175	0.994088
MGAM	737	Curvature of spine	No	464760	590	-0.0505042	0.0410849	-1.22926	0.218973	0.965753
MGAM	738	Other acquired musculoskeletal deformity	No	465190	1020	-0.0140554	0.0315016	-0.446181	0.655467	0.986486
MGAM	740	Osteoarthrosis	No	444087	36822	0.0057906	0.00552269	1.04851	0.294403	0.973847
MGAM	740.12	Osteoarthrosis, localized, secondary	No	407627	362	0.0620228	0.0526328	1.17841	0.238634	0.970659
MGAM	740.2	Osteoarthrosis, generalized	No	410855	3590	-0.0149506	0.0167433	-0.892935	0.371892	0.979686
MGAM	740.9	Osteoarthrosis NOS	No	418164	10899	0.0093033	0.00976164	0.953047	0.340566	0.979686
MGAM	741	Symptoms and disorders of the joints	No	478183	752	0.0202707	0.0367899	0.550986	0.581644	0.984864
MGAM	742	Derangement of joint, non-traumatic	No	477738	307	-0.0276803	0.0570524	-0.485174	0.627553	0.98499
MGAM	743	Osteoporosis, osteopenia and pathological fracture	No	484493	458	-0.0032158	0.0469236	-0.0685327	0.945362	0.99716
MGAM	743.2	Pathologic fracture	No	484391	356	-0.0121562	0.053303	-0.228058	0.819601	0.991869
MGAM	745	Pain in joint	No	475420	2171	0.0052393	0.0215579	0.243033	0.80798	0.99155
MGAM	747	Cardiac and circulatory congenital anomalies	No	484900	807	0.0330669	0.03524	0.938333	0.348073	0.979686
MGAM	747.11	Cardiac shunt/ heart septal defect	No	484457	364	0.118528	0.0526132	2.25283	0.0242702	0.864762
MGAM	747.12	Valvular heart disease/ heart chambers	No	484266	173	-0.112119	0.0758847	-1.4775	0.139543	0.945418
MGAM	747.2	Congenital anomalies of peripheral vascular system	No	484211	118	-0.0540125	0.0915824	-0.58977	0.555345	0.984864
MGAM	749	Congenital anomalies of face and neck	No	485991	84	0.106538	0.110294	0.965946	0.334071	0.979297
MGAM	750	Digestive congenital anomalies	No	483107	284	0.0654079	0.0591489	1.10582	0.268806	0.97317
MGAM	750.2	Lower gastrointestinal congenital anomalies	No	482943	120	0.101784	0.0908085	1.12087	0.262344	0.97317
MGAM	751	Genitourinary congenital anomalies	No	483545	722	0.0894679	0.0372923	2.3991	0.0164355	0.793499
MGAM	751.1	Congenital anomalies of genital organs	No	482911	88	0.123996	0.106826	1.16072	0.245755	0.97317
MGAM	752	Nervous system congenital anomalies	No	485480	375	0.0189803	0.051668	0.367351	0.713358	0.989981
MGAM	753	Congenital anomalies of the eye	No	485181	76	-0.0533331	0.116269	-0.458703	0.646447	0.985533
MGAM	754	Congenital musculoskeletal deformities of spine	No	484011	138	0.0394111	0.0854771	0.461072	0.644747	0.985156
MGAM	755	Congenital anomalies of limbs	No	484016	143	0.0398228	0.0833143	0.477983	0.632662	0.985068
MGAM	755.6	Other congenital anomalies of lower limb, including pelvic girdle	No	483928	55	-0.0476708	0.134468	-0.354514	0.722954	0.990614
MGAM	756	Other congenital musculoskeletal anomalies	No	484111	238	-0.0563267	0.0649579	-0.867127	0.385873	0.979686
MGAM	758	Chromosomal anomalies and genetic disorders	No	484645	139	0.0281974	0.0846932	0.332936	0.739183	0.991544
MGAM	759	Other and unspecified congenital anomalies	No	484574	68	0.0473288	0.121873	0.388347	0.697759	0.989457
MGAM	760	Back pain	No	476100	3623	-0.0106497	0.0167994	-0.633934	0.526124	0.984864
MGAM	764	Sciatica	No	481624	817	0.0509126	0.0353851	1.43881	0.150204	0.951762
MGAM	766	Neuralgia, neuritis, and radiculitis NOS	No	480993	186	-0.0636147	0.073346	-0.867323	0.385765	0.979686
MGAM	770	Myalgia and myositis unspecified	No	484765	1463	-0.0201475	0.0262776	-0.766718	0.443249	0.979686
MGAM	772	Symptoms of the muscles	No	485843	25	0.111537	0.198523	0.561833	0.57423	0.984864
MGAM	781	Symptoms involving nervous and musculoskeletal systems	No	479173	3148	-0.0135701	0.0179544	-0.755808	0.449764	0.979686
MGAM	782.3	Edema	No	481093	716	0.00838923	0.0375056	0.223679	0.823007	0.991869
MGAM	783	Fever of unknown origin	No	479087	997	0.0423577	0.0319019	1.32775	0.184262	0.957274
MGAM	785	Abdominal pain	No	460382	4801	0.0119758	0.0145864	0.821023	0.411633	0.979686
MGAM	788	Syncope and collapse	No	470924	2914	0.0176503	0.0186413	0.946839	0.343721	0.979686
MGAM	790	Nonspecific findings on examination of blood	No	484622	34	-0.00426048	0.173194	-0.0245995	0.980374	0.998866
MGAM	793	Nonspecific abnormal findings on radiological and other examination of musculoskeletal system	No	486122	35	0.0495988	0.168808	0.293818	0.768897	0.991544
MGAM	797	Shock	No	486020	47	-0.143678	0.145096	-0.990229	0.322062	0.97679
MGAM	798	Malaise and fatigue	No	479013	1392	-0.0109275	0.0268943	-0.406312	0.684513	0.988849
MGAM	800	Fracture of lower limb	No	460296	755	0.0167591	0.0361969	0.462998	0.643365	0.985156
MGAM	800.1	Fracture of neck of femur	No	459899	358	0.0265262	0.0524771	0.505482	0.613221	0.984864
MGAM	801	Fracture of ankle and foot	No	459738	197	0.0148498	0.070649	0.210191	0.833518	0.992406
MGAM	803	Fracture of upper limb	No	461542	2001	0.0183405	0.0222822	0.823101	0.410451	0.979686
MGAM	803.1	Fracture of humerus	No	460010	469	-0.0244881	0.0458826	-0.533713	0.59354	0.984864
MGAM	803.3	Fracture of clavicle or scapula	No	459760	219	-0.025956	0.0670994	-0.386829	0.698883	0.989457
MGAM	804	Fracture of hand or wrist	No	459819	278	0.0118327	0.0601674	0.196663	0.844091	0.993223
MGAM	805	Fracture of vertebral column without mention of spinal cord injury	No	459574	33	-0.0454334	0.173443	-0.26195	0.79336	0.991544
MGAM	819	Skull and face fracture and other intercranial injury	No	485339	94	0.0362686	0.103293	0.351125	0.725495	0.990831
MGAM	835	Internal derangement of knee	No	469032	3148	-0.0401311	0.0179031	-2.24157	0.0249889	0.868433
MGAM	840	Sprains and strains	No	485428	42	-0.314164	0.15607	-2.01296	0.0441188	0.887165
MGAM	851	Complications of transplants and reattached limbs	No	479464	98	0.0203986	0.101763	0.200453	0.841126	0.992714
MGAM	854	Complications of cardiac/vascular device, implant, and graft	No	479402	36	-0.359653	0.171812	-2.09329	0.0363233	0.882204
MGAM	857	Mechanical complication of unspecified genitourinary device, implant, and graft	No	479758	392	0.0777149	0.0505153	1.53844	0.12394	0.944068
MGAM	870	Open wounds of head; neck; and trunk	No	483197	57	0.147105	0.132424	1.11086	0.266627	0.97317
MGAM	915	Superficial injury without mention of infection	No	482546	275	0.0741861	0.0599553	1.23736	0.215955	0.965753
MGAM	930	Allergic reaction to food	No	477778	21	-0.262714	0.221014	-1.18867	0.234569	0.96912
MGAM	938	Dermatitis due to solar radiation	No	477800	43	0.0242014	0.151208	0.160054	0.872839	0.994088
MGAM	939	Atopic/contact dermatitis due to other or unspecified	No	478848	1091	0.038707	0.0303571	1.27506	0.202289	0.960431
MGAM	941	Adverse reaction to serum or vaccine	No	477919	162	-0.00589825	0.0780885	-0.0755329	0.939791	0.99716
MGAM	947	Urticaria	No	477866	109	0.0172295	0.0953284	0.180738	0.856573	0.994006
MGAM	958	Certain early complications of trauma or procedure	No	485953	23	-0.136957	0.206754	-0.662415	0.507706	0.98334
MGAM	960	Poisoning by antibiotics	No	449312	19742	0.00277066	0.00731095	0.378974	0.704707	0.989981
MGAM	961.1	Poisoning/allergy of sulfonamides	No	430086	516	0.0751447	0.0438721	1.71281	0.0867469	0.931945
MGAM	965	Poisoning by analgesics, antipyretics, and antirheumatics	No	433401	3831	0.0236746	0.0163298	1.44978	0.14712	0.950292
MGAM	967	Adverse effects of sedatives or other central nervous system depressants and anesthetics	No	429728	158	0.0138933	0.0798686	0.173952	0.861903	0.994045
MGAM	990	Effects radiation NOS	No	470452	5201	0.00820134	0.0139527	0.587795	0.55667	0.984864
MGAM	1000	Burns	No	485793	76	0.000254805	0.114712	0.00222127	0.998228	0.999787
MGAM	1001	Foreign body injury	No	484748	166	0.107374	0.0776337	1.38308	0.166639	0.956772
MGAM	1002	Symptoms concerning nutrition, metabolism, and development	No	474717	2003	-0.00087364	0.0225	-0.0388284	0.969027	0.998534
MGAM	1004	Other signs and symptoms involving emotional state	No	485045	216	-0.08829	0.0676116	-1.30584	0.191607	0.957274
MGAM	1009	Injury, NOS	No	484211	70	-0.0701562	0.119275	-0.588191	0.556404	0.984864
MGAM	1011	Complications of surgical and medical procedures	No	474144	2605	-0.0085723	0.0196151	-0.437026	0.662092	0.987073
MMP1	110	Dermatophytosis / Dermatomycosis	No	481239	48	-0.191712	0.160108	-1.19739	0.231154	0.968975
MMP1	112	Candidiasis	No	481560	369	-0.0500921	0.0574488	-0.871944	0.383239	0.979686
MMP1	117	Mycoses	No	481368	177	-0.0454413	0.0826263	-0.549962	0.582345	0.984864
MMP1	133	Arthropod-borne diseases	Yes	485556	28	0.0901903	0.216658	0.416281	0.677205	0.988459
MMP1	136	Other infectious and parasitic diseases	No	485554	26	-0.1077	0.218269	-0.493429	0.621709	0.984979
MMP1	145	Cancer of mouth	No	483398	611	-0.0478384	0.044403	-1.07737	0.281315	0.973847
MMP1	145.3	Cancer of major salivary glands	No	482857	70	-0.226833	0.133744	-1.69602	0.0898818	0.931945
MMP1	145.5	Cancer of the mouth floor	No	482834	47	-0.0956566	0.160509	-0.59596	0.551202	0.984864
MMP1	149	Cancer of larynx, pharynx, nasal cavities	No	483583	796	0.0555543	0.038628	1.43819	0.150381	0.951762
MMP1	149.3	Cancer of hypopharynx	No	482865	78	0.0271013	0.123599	0.219268	0.826441	0.992117
MMP1	149.9	Cancer of of nasal cavities	No	482834	47	0.117015	0.158517	0.738184	0.460403	0.980001
MMP1	150	Cancer of esophagus	No	457553	1340	0.00347858	0.0298347	0.116595	0.907181	0.995507
MMP1	155	Cancer of liver and intrahepatic bile duct	No	456921	708	-0.0863936	0.0415785	-2.07785	0.0377236	0.88261
MMP1	157	Pancreatic cancer	No	457607	1394	-0.0284025	0.029436	-0.96489	0.3346	0.979686
MMP1	158	Neoplasm of unspecified nature of digestive system	No	456481	268	0.103009	0.0670297	1.53677	0.12435	0.944068
MMP1	159	Malignant neoplasm of other and ill-defined sites within the digestive organs and peritoneum	No	456974	761	-0.00875316	0.0397471	-0.220221	0.825699	0.992053
MMP1	159.2	Malignant neoplasm of small intestine, including duodenum	No	456407	194	-0.0724166	0.0789286	-0.917495	0.358883	0.979686
MMP1	164	Cancer of intrathoracic organs	No	479711	36	-0.188659	0.184845	-1.02063	0.307428	0.974734
MMP1	165	Cancer within the respiratory system	No	484766	5091	0.0237926	0.0154245	1.54252	0.122947	0.944068
MMP1	170	Cancer of bone and connective tissue	No	485914	330	0.109289	0.060107	1.81824	0.0690276	0.91905
MMP1	172	Skin cancer	No	475499	5137	0.0286529	0.0152776	1.87549	0.0607256	0.90801
MMP1	172.1	Melanomas of skin, dx or hx	No	472056	1694	0.0467462	0.0264187	1.76944	0.0768209	0.926831
MMP1	174	Breast cancer	No	462222	9446	-0.0094908	0.0115149	-0.824222	0.409813	0.979686
MMP1	180	Cervical cancer and dysplasia	No	260396	2280	0.0253016	0.0230846	1.09604	0.273063	0.973426
MMP1	182	Malignant neoplasm of uterus	No	259305	1189	0.023339	0.031871	0.732296	0.463988	0.980288
MMP1	184	Cancer of other female genital organs	No	271483	2758	-0.0219281	0.0210169	-1.04336	0.296783	0.973847
MMP1	184.2	Cancer of other female genital organs (excluding uterus and ovary)	No	268952	227	-0.0338171	0.0727593	-0.46478	0.642089	0.985119
MMP1	185	Cancer of prostate	No	226619	10017	-9.12686e-05	0.0114472	-0.00797299	0.993639	0.999513
MMP1	187	Cancer of other male genital organs	No	243302	3784	0.0271093	0.0180445	1.50236	0.133005	0.944977
MMP1	189	Cancer of urinary organs (incl. kidney and bladder)	No	483885	4157	-0.0113349	0.017106	-0.662626	0.50757	0.98334
MMP1	189.1	Cancer of kidney and renal pelvis	No	480763	1035	-0.0158	0.0340506	-0.464016	0.642636	0.985156
MMP1	189.4	Malignant neoplasm of other urinary organs	No	479910	182	0.0481303	0.0807653	0.595928	0.551223	0.984864
MMP1	190	Cancer of eye	No	483044	113	0.0400728	0.102231	0.391984	0.69507	0.989215
MMP1	191	Manlignant and unknown neoplasms of brain and nervous system	No	483913	982	-0.0702564	0.0351193	-2.0005	0.0454459	0.889438
MMP1	194	Cancer of other endocrine glands	No	483356	61	0.0721852	0.141725	0.509332	0.61052	0.984864
MMP1	195	Cancer, suspected or other	No	453917	6360	0.0137197	0.0138937	0.987476	0.323409	0.97679
MMP1	197	Chemotherapy	No	458568	11011	0.00691655	0.0105751	0.65404	0.513086	0.984363
MMP1	198	Secondary malignant neoplasm	No	461904	14347	-0.00219408	0.00930561	-0.235781	0.813603	0.991869
MMP1	198.3	Secondary malignant neoplasm of digestive systems	No	449649	2092	0.000390366	0.0239556	0.0162954	0.986999	0.998892
MMP1	199	Neoplasm of uncertain behavior	No	447988	431	-0.0867582	0.0533911	-1.62496	0.104172	0.944068
MMP1	200	Myeloproliferative disease	No	479349	1286	-0.0268084	0.0306803	-0.873798	0.382228	0.979686
MMP1	201	Hodgkin's disease	No	478317	254	-0.0290408	0.0689872	-0.420959	0.673785	0.988459
MMP1	202	Cancer of other lymphoid, histiocytic tissue	No	480576	2513	-0.00104038	0.0219112	-0.0474815	0.962129	0.998064
MMP1	204	Leukemia	No	480930	2867	0.00561793	0.0205429	0.273474	0.784489	0.991544
MMP1	204.1	Lymphoid leukemia	No	478911	848	-0.0163234	0.0376307	-0.43378	0.664449	0.987081
MMP1	204.11	Lymphoid leukemia, acute	No	478138	75	-0.0509426	0.127059	-0.400935	0.688468	0.988913
MMP1	204.2	Myeloid leukemia	No	478793	730	0.0431927	0.0404436	1.06797	0.285532	0.973847
MMP1	211	Benign neoplasm of other parts of digestive system	No	462371	2826	0.0107899	0.0206596	0.522273	0.60148	0.984864
MMP1	212	Benign neoplasm of respiratory and intrathoracic organs	No	485955	125	0.118543	0.0981703	1.20753	0.227229	0.967248
MMP1	213	Benign neoplasm of bone and articular cartilage	No	430948	29	0.111867	0.202723	0.551824	0.581069	0.984864
MMP1	214	Lipoma	No	476875	819	0.0252451	0.03861	0.653849	0.513209	0.984363
MMP1	216	Benign neoplasm of skin	No	477287	715	0.0127205	0.0407847	0.311894	0.755121	0.991544
MMP1	217	Vascular hamartomas and non-neoplastic nevi	No	476743	171	0.0429639	0.0833187	0.515658	0.606093	0.984864
MMP1	218	Benign neoplasm of uterus	No	272191	2730	-0.0486856	0.021794	-2.2339	0.0254894	0.872515
MMP1	220	Benign neoplasm of ovary	No	256130	76	0.14408	0.125515	1.14791	0.251005	0.97317
MMP1	224	Benign neoplasm of eye	No	482990	59	-0.0604258	0.142133	-0.425136	0.670737	0.988154
MMP1	225	Benign neoplasm of brain and other parts of nervous system	No	483555	624	0.0285695	0.0439164	0.650543	0.515342	0.984587
MMP1	227	Benign neoplasm of other endocrine glands and related structures	No	483839	544	0.0947364	0.0471973	2.00724	0.044724	0.889014
MMP1	228	Hemangioma and lymphangioma, any site	No	483961	271	-0.053248	0.0671459	-0.793018	0.427767	0.979686
MMP1	241	Nontoxic nodular goiter	No	453760	511	0.0158239	0.048906	0.323558	0.746273	0.991544
MMP1	242	Thyrotoxicosis with or without goiter	No	454461	1212	0.0518284	0.0315985	1.64022	0.10096	0.943945
MMP1	244	Hypothyroidism	No	471132	17883	-0.00988851	0.00845042	-1.17018	0.241929	0.971652
MMP1	244.1	Secondary hypothyroidism	No	454221	972	0.0219954	0.0353186	0.622772	0.533434	0.984864
MMP1	245	Thyroiditis	No	453367	118	-0.0408189	0.10175	-0.40117	0.688295	0.988913
MMP1	246	Other disorders of thyroid	No	453374	125	0.0432736	0.0980091	0.441526	0.658832	0.987063
MMP1	250	Diabetes mellitus	No	473539	27993	0.00805122	0.00694244	1.15971	0.246167	0.97317
MMP1	250.1	Type 1 diabetes	No	447910	2364	-0.00837356	0.0227471	-0.368116	0.712787	0.989981
MMP1	250.23	Type 2 diabetes with ophthalmic manifestations	No	447117	1571	0.045001	0.0284422	1.58219	0.113606	0.944068
MMP1	250.4	Abnormal glucose	No	445802	256	-0.0813291	0.0698813	-1.16382	0.244497	0.97317
MMP1	250.42	Other abnormal glucose	No	445599	53	-0.0829618	0.157136	-0.52796	0.597527	0.984864
MMP1	251.1	Hypoglycemia	No	441211	721	0.0005494	0.0413015	0.0133022	0.989387	0.998941
MMP1	252	Disorders of parathyroid gland	No	478838	927	0.0257287	0.0361381	0.711956	0.476492	0.981156
MMP1	252.2	Hypoparathyroidism	No	478043	132	0.080808	0.0952002	0.848821	0.395981	0.979686
MMP1	253	Disorders of the pituitary gland and its hypothalamic control	No	478513	602	0.0431639	0.0448576	0.962242	0.335928	0.979686
MMP1	253.1	Pituitary hyperfunction	No	478053	142	0.0921228	0.0922111	0.999043	0.317774	0.975438
MMP1	253.7	Other disorders of neurohypophysis	No	478036	125	0.0755379	0.0978039	0.772341	0.439913	0.979686
MMP1	255	Disorders of adrenal glands	No	478471	560	0.0100887	0.0465142	0.216894	0.828291	0.992117
MMP1	255.1	Adrenal hyperfunction	No	478108	197	-0.0299504	0.0793147	-0.377614	0.705717	0.989981
MMP1	256	Ovarian dysfunction	No	289569	115	-0.0808735	0.103502	-0.781369	0.434585	0.979686
MMP1	257	Testicular dysfunction	No	251071	142	0.000438043	0.0923555	0.00474301	0.996216	0.999733
MMP1	259	Other endocrine disorders	No	477959	48	0.120882	0.157599	0.767022	0.443068	0.979686
MMP1	260	Protein-calorie malnutrition	No	475865	95	0.104664	0.11227	0.932251	0.351207	0.979686
MMP1	261	Vitamin deficiency	No	477711	1941	0.0162628	0.0252346	0.644465	0.519274	0.984763
MMP1	262	Mineral deficiency NEC	No	475924	154	0.11726	0.0889169	1.31876	0.187249	0.957274
MMP1	269	Proteinuria	No	484394	54	-0.0270624	0.151907	-0.178151	0.858604	0.994006
MMP1	270	Disorders of protein plasma/amino-acid transport and metabolism	No	484889	549	0.0433428	0.0469246	0.923668	0.355659	0.979686
MMP1	270.1	Disturbances of amino-acid transport	No	484364	24	-0.0347618	0.227934	-0.152508	0.878786	0.994217
MMP1	270.33	Amyloidosis	No	484590	250	0.062189	0.0695459	0.894215	0.371207	0.979686
MMP1	270.35	Macroglobulinemia	No	484460	120	0.120055	0.0989766	1.21297	0.225143	0.967248
MMP1	271	Disorders of carbohydrate transport and metabolism	No	486192	83	0.111923	0.121025	0.924788	0.355076	0.979686
MMP1	272	Disorders of lipoid metabolism	No	448520	33510	-0.00931672	0.00642391	-1.45032	0.14697	0.950043
MMP1	272.13	Mixed hyperlipidemia	No	415062	52	0.130842	0.152912	0.855665	0.392183	0.979686
MMP1	272.9	Unspecified disorder of lipoid metabolism	No	415150	140	-0.0713495	0.0933049	-0.764692	0.444455	0.979686
MMP1	274	Gout and other crystal arthropathies	No	482017	3061	0.0257218	0.019987	1.28693	0.19812	0.958531
MMP1	274.2	Crystal arthropathies	No	479054	98	-0.0465866	0.110712	-0.420789	0.673909	0.988459
MMP1	275	Disorders of mineral metabolism	No	482007	2274	0.0260719	0.022948	1.13613	0.255903	0.97317
MMP1	275.5	Disorders of calcium/phosphorus metabolism	No	480567	834	0.03257	0.0379739	0.857694	0.391061	0.979686
MMP1	276	Disorders of fluid, electrolyte, and acid-base balance	No	466413	5781	0.0175259	0.0146036	1.20011	0.230097	0.968975
MMP1	276.11	Hyperosmolality and/or hypernatremia	No	460727	95	-0.0833556	0.115805	-0.719795	0.471651	0.981156
MMP1	276.14	Hypopotassemia	No	461538	906	0.00716607	0.0364922	0.196373	0.844318	0.993223
MMP1	276.4	Acid-base balance disorder	No	461007	375	-0.0274023	0.0571632	-0.479369	0.631676	0.985068
MMP1	277	Other disorders of metabolism	No	483221	312	0.00790271	0.0624834	0.126477	0.899354	0.99489
MMP1	277.4	Disorders of bilirubin excretion	No	483231	322	-0.0996679	0.0613465	-1.62467	0.104233	0.944068
MMP1	277.5	Other disorders of lipoid metabolism	No	482949	40	0.006619	0.175358	0.0377457	0.96989	0.998779
MMP1	278	Overweight, obesity and other hyperalimentation	No	465697	11645	0.00589949	0.0103254	0.571358	0.567757	0.984864
MMP1	279	Disorders involving the immune mechanism	No	485697	266	0.0120715	0.0672634	0.179466	0.857572	0.994006
MMP1	280	Iron deficiency anemias	No	450369	6824	0.0128666	0.0134786	0.954594	0.339783	0.979686
MMP1	281	Other deficiency anemia	No	444348	803	-0.0432432	0.0388365	-1.11347	0.265508	0.97317
MMP1	281.12	Other vitamin B12 deficiency anemia	No	443614	69	-0.0757193	0.133657	-0.56652	0.57104	0.984864
MMP1	281.13	Folate-deficiency anemia	No	443640	95	-0.100407	0.114277	-0.878633	0.3796	0.979686
MMP1	282	Hereditary hemolytic anemias	No	444103	558	0.0252701	0.053278	0.474307	0.635281	0.985068
MMP1	283	Acquired hemolytic anemias	No	443692	147	-0.0261537	0.0904446	-0.289168	0.772453	0.991544
MMP1	284	Aplastic anemia	No	443866	321	-0.00557025	0.0611403	-0.091106	0.927408	0.996804
MMP1	285.2	Anemia of chronic disease	No	444124	579	0.025071	0.0456138	0.549636	0.582569	0.984864
MMP1	286	Coagulation defects	No	480922	713	0.0598794	0.0410165	1.45989	0.144321	0.948369
MMP1	286.13	Congenital factor VIII disorder	No	480257	48	0.128232	0.157256	0.815431	0.414826	0.979686
MMP1	286.7	Other and unspecified coagulation defects	No	480354	145	-0.109716	0.0930775	-1.17875	0.238496	0.970659
MMP1	287	Purpura and other hemorrhagic conditions	No	481651	1442	-0.0295052	0.0290894	-1.0143	0.310442	0.974734
MMP1	288	Diseases of white blood cells	No	470818	152	-0.000724635	0.0901569	-0.00803748	0.993587	0.999513
MMP1	288.1	Decreased white blood cell count	No	472665	1999	0.0292368	0.0245597	1.19044	0.233875	0.968975
MMP1	289.5	Diseases of spleen	No	471189	523	-0.00316203	0.0480975	-0.0657421	0.947583	0.99716
MMP1	290	Delirium dementia and amnestic and other cognitive disorders	No	472687	3333	-0.0224041	0.0191837	-1.16787	0.242858	0.972534
MMP1	291	Other specified nonpsychotic and/or transient mental disorders	No	469445	91	0.0201773	0.116257	0.173557	0.862214	0.994088
MMP1	292	Neurological disorders	No	470955	1601	0.00823451	0.0274714	0.299749	0.764369	0.991544
MMP1	292.3	Memory loss	No	469493	139	0.138569	0.0924432	1.49896	0.133884	0.944977
MMP1	293	Symptoms involving head and neck	No	482350	471	0.0150922	0.050932	0.29632	0.766986	0.991544
MMP1	293.1	Swelling, mass, or lump in head and neck [Space-occupying lesion, intracranial NOS]	No	481976	97	-0.0682195	0.112558	-0.606081	0.544461	0.984864
MMP1	295	Schizophrenia and other psychotic disorders	No	445267	792	0.0636782	0.0394945	1.61233	0.10689	0.944068
MMP1	296	Mood disorders	No	457378	12903	-0.000201059	0.00979658	-0.0205234	0.983626	0.998866
MMP1	296.2	Depression	No	456583	12108	0.00471958	0.0100996	0.467301	0.640284	0.985068
MMP1	297	Suicidal ideation or attempt	No	444515	40	0.0602018	0.172551	0.348892	0.727171	0.990883
MMP1	300	Anxiety disorders	No	450920	6445	0.016166	0.0137395	1.17661	0.239351	0.970659
MMP1	300.11	Generalized anxiety disorder	No	444515	40	0.449773	0.173694	2.58945	0.00961301	0.757004
MMP1	300.13	Phobia	No	444962	487	0.0193648	0.0499658	0.387562	0.698341	0.989457
MMP1	300.3	Obsessive-compulsive disorders	No	444578	103	0.0861159	0.107113	0.803972	0.421413	0.979686
MMP1	300.4	Dysthymic disorder	No	444497	22	0.276012	0.232052	1.18944	0.234265	0.96912
MMP1	301	Personality disorders	No	444738	263	0.00242066	0.0675249	0.0358484	0.971403	0.998808
MMP1	303	Psychogenic and somatoform disorders	No	444564	89	-0.068934	0.116958	-0.589393	0.555598	0.984864
MMP1	303.3	Psychogenic disorder	No	444497	22	-0.12249	0.236783	-0.517308	0.604941	0.984864
MMP1	304	Adjustment reaction	No	444526	51	0.0226451	0.152153	0.148831	0.881687	0.994529
MMP1	305.2	Eating disorder	No	444545	70	0.0157597	0.130082	0.121152	0.90357	0.995037
MMP1	306	Other mental disorder	No	444508	33	-0.133807	0.194005	-0.689709	0.490377	0.982439
MMP1	313	Pervasive developmental disorders	No	484811	98	-0.0963229	0.11181	-0.861486	0.38897	0.979686
MMP1	315.1	Learning disorder	No	484875	162	-0.00696835	0.0862786	-0.0807657	0.935628	0.996941
MMP1	316	Substance addiction and disorders	No	464376	250	0.0103869	0.0704155	0.147509	0.88273	0.994543
MMP1	317	Alcohol-related disorders	No	467474	3348	0.0430389	0.0189587	2.27014	0.023199	0.857547
MMP1	320	Meningitis	No	484645	85	0.149919	0.119259	1.25709	0.208721	0.964868
MMP1	323	Encephalitis	No	484697	137	0.0993837	0.0928145	1.07078	0.284269	0.973847
MMP1	324	Other CNS infection and poliomyelitis	No	484823	263	0.0295403	0.0676468	0.436684	0.662341	0.987073
MMP1	327	Sleep disorders	No	475820	319	0.0475038	0.0616126	0.771008	0.440702	0.979686
MMP1	327.3	Sleep apnea	No	480406	4905	-0.00374141	0.0158374	-0.23624	0.813247	0.991869
MMP1	331	Other cerebral degenerations	No	462179	573	0.0588569	0.0458541	1.28357	0.199293	0.958531
MMP1	332	Parkinson's disease	No	463971	2365	0.037374	0.0225803	1.65516	0.0978919	0.940654
MMP1	333	Extrapyramidal disease and abnormal movement disorders	No	462403	797	0.0824763	0.0386336	2.13483	0.0327745	0.873958
MMP1	334	Degenerative disease of the spinal cord	No	462839	1233	-0.0216695	0.0313767	-0.690625	0.489801	0.982439
MMP1	334.1	Spinocerebellar disease	No	461737	131	-0.0537104	0.0965354	-0.55638	0.577951	0.984864
MMP1	335	Multiple sclerosis	No	463005	1399	0.0419001	0.0291391	1.43793	0.150453	0.951762
MMP1	337	Disorders of the autonomic nervous system	No	461820	214	0.0786114	0.0746447	1.05314	0.292277	0.973847
MMP1	339	Other headache syndromes	No	468950	2092	0.0652102	0.0241362	2.70176	0.00689743	0.751048
MMP1	340	Migraine	No	468433	1575	0.000541816	0.0277234	0.0195437	0.984407	0.998866
MMP1	342	Hemiplegia	No	462961	1355	0.0266585	0.0299425	0.890321	0.373294	0.979686
MMP1	343	Infantile cerebral palsy	No	461733	127	0.178224	0.0964535	1.84777	0.0646355	0.915457
MMP1	344	Other paralytic syndromes	No	461984	378	-0.0452926	0.0566971	-0.798852	0.424376	0.979686
MMP1	345	Epilepsy, recurrent seizures, convulsions	No	465231	3625	0.0105982	0.0182422	0.580971	0.56126	0.984864
MMP1	345.1	Epilepsy	No	461926	320	0.0169669	0.061412	0.27628	0.782333	0.991544
MMP1	348	Other conditions of brain	No	461998	392	0.163468	0.0553578	2.95294	0.00314762	0.694403
MMP1	350	Abnormal movement	No	483316	410	0.0457239	0.0539926	0.846856	0.397075	0.979686
MMP1	350.1	Abnormal involuntary movements	No	483203	297	0.0491761	0.0634976	0.774456	0.438661	0.979686
MMP1	352	Disorders of other cranial nerves	No	464231	811	0.0182289	0.0385887	0.47239	0.636649	0.985068
MMP1	353	Nerve root and plexus disorders	No	463649	229	0.072522	0.0726002	0.998924	0.317832	0.975438
MMP1	357	Inflammatory and toxic neuropathy	No	483268	1374	0.0158823	0.0296031	0.536508	0.591607	0.984864
MMP1	358	Myoneural disorders	No	482150	256	-0.0511977	0.068811	-0.744033	0.456856	0.979694
MMP1	359	Muscular dystrophies and other myopathies	No	482105	211	0.020688	0.0750778	0.275554	0.782891	0.991544
MMP1	360	Disorders of the globe	No	462487	179	-0.0568203	0.0823914	-0.689639	0.490421	0.982439
MMP1	361	Retinal detachments and defects	No	462693	385	-0.00878513	0.0559991	-0.15688	0.875339	0.994176
MMP1	361.2	Retinoschisis and retinal cysts	No	462348	40	0.101073	0.171181	0.590443	0.554894	0.984864
MMP1	362	Other retinal disorders	No	465922	3614	0.00855491	0.0183755	0.465561	0.64153	0.985095
MMP1	362.3	Other nondiabetic retinopathy	No	462729	421	-0.00120957	0.0535459	-0.0225894	0.981978	0.998866
MMP1	362.4	Retinal vascular changes and abnomalities	No	462370	62	0.180454	0.138153	1.30618	0.19149	0.957274
MMP1	362.6	Peripheral retinal degenerations	No	462371	63	-0.0929316	0.140201	-0.662844	0.50743	0.98334
MMP1	363	Chorioretinal inflammations, scars, and other disorders of choroid	No	462501	193	0.104916	0.0790866	1.3266	0.184642	0.957274
MMP1	364	Corneal opacity and other disorders of cornea	No	463403	1095	-0.0163952	0.033263	-0.492895	0.622087	0.984979
MMP1	364.1	Corneal opacity	No	462353	45	0.146708	0.166494	0.881161	0.37823	0.979686
MMP1	364.9	Cornea replaced by transplant	No	462426	118	-0.0744377	0.101301	-0.734819	0.46245	0.980137
MMP1	365	Glaucoma	No	468689	6381	0.00125614	0.0139705	0.0899135	0.928356	0.996804
MMP1	365.1	Open-angle glaucoma	No	463693	1385	0.00837611	0.0299131	0.280014	0.779466	0.991544
MMP1	366	Cataract	No	464652	28999	0.00743813	0.00690332	1.07747	0.28127	0.973847
MMP1	367	Disorders of refraction and accommodation; blindness and low vision	No	480709	3764	0.00345155	0.0179737	0.192033	0.847716	0.993252
MMP1	367.4	Presbyopia	No	486366	27	0.229882	0.210313	1.09305	0.274373	0.973426
MMP1	367.8	Hypermetropia	No	477204	259	-3.89809e-05	0.0680703	-0.000572656	0.999543	0.999806
MMP1	367.9	Blindness and low vision	No	477572	627	0.0451325	0.0439257	1.02747	0.304198	0.973847
MMP1	368	Visual disturbances	No	479367	1063	0.0031447	0.0336183	0.0935413	0.925474	0.996803
MMP1	368.2	Diplopia and disorders of binocular vision	No	478521	217	0.0478186	0.0743272	0.643353	0.519995	0.984864
MMP1	368.9	Subjective visual disturbances	No	478411	107	-0.125325	0.107748	-1.16313	0.244777	0.97317
MMP1	369	Infection of the eye	No	473026	128	0.0615565	0.0967704	0.636109	0.524706	0.984864
MMP1	370	Keratitis	No	473000	102	0.0935001	0.108928	0.858364	0.390691	0.979686
MMP1	371	Inflammation of the eye	No	473701	803	0.0338192	0.0390224	0.86666	0.386128	0.979686
MMP1	371.1	Uveitis, noninfectious or NOS	No	473108	210	0.0828323	0.0766748	1.08031	0.280006	0.973847
MMP1	372	Disorders of conjunctiva	No	473045	147	0.0544466	0.0944763	0.576298	0.564414	0.984864
MMP1	374	Other disorders of eyelids	No	474669	1771	0.0221271	0.0260967	0.847888	0.3965	0.979686
MMP1	374.2	Lagophthalmos	No	472930	32	-0.141954	0.198695	-0.714431	0.47496	0.981156
MMP1	375	Disorders of lacrimal system	No	475714	1127	-0.0255969	0.0330795	-0.773799	0.43905	0.979686
MMP1	377	Disorders of optic nerve and visual pathways	No	474792	205	0.115306	0.0757985	1.52122	0.128205	0.944068
MMP1	378	Strabismus and other disorders of binocular eye movements	No	475105	518	0.0458595	0.0480263	0.954883	0.339637	0.979686
MMP1	379	Other disorders of eye	No	475334	747	0.0659882	0.0402843	1.63806	0.101408	0.943976
MMP1	379.1	Scleritis and episcleritis	No	474617	30	-0.234797	0.208977	-1.12355	0.261202	0.97317
MMP1	379.4	Anomalies of pupillary function	No	474626	39	0.319107	0.176498	1.80799	0.0706082	0.921597
MMP1	380	Disorders of external ear	No	484261	79	-0.0787817	0.123321	-0.638833	0.522931	0.984864
MMP1	380.1	Otitis externa	No	484265	83	0.0576658	0.121534	0.474484	0.635155	0.985068
MMP1	381	Otitis media and Eustachian tube disorders	No	481633	705	-0.0436256	0.041494	-1.05137	0.293088	0.973847
MMP1	382	Otalgia	No	480952	24	0.391205	0.225074	1.73812	0.0821901	0.928059
MMP1	384	Other disorders of tympanic membrane	No	481253	325	-0.0494046	0.0611942	-0.807341	0.41947	0.979686
MMP1	385	Other disorders of middle ear and mastoid	No	481163	235	0.0235394	0.0713423	0.32995	0.741438	0.991544
MMP1	386	Vertiginous syndromes and other disorders of vestibular system	No	472999	837	0.00970104	0.0378382	0.256382	0.797656	0.991544
MMP1	386.2	Peripheral or central vertigo	No	472338	176	-0.0871719	0.083343	-1.04594	0.295588	0.973847
MMP1	386.3	Labyrinthitis	No	472239	77	0.131876	0.124582	1.05855	0.289803	0.973847
MMP1	389	Hearing loss	No	477161	4068	-0.00240973	0.0173003	-0.139289	0.889222	0.994632
MMP1	389.2	Conductive hearing loss	No	473197	104	-0.10874	0.108026	-1.0066	0.314125	0.975169
MMP1	394	Rheumatic disease of the heart valves	No	467592	2292	0.026603	0.0230109	1.15611	0.247637	0.97317
MMP1	394.4	Acute rheumatic heart disease	No	465324	24	-0.105244	0.230195	-0.457196	0.64753	0.985604
MMP1	395.6	Heart valve replaced	No	467345	2045	0.00491093	0.0243382	0.201779	0.84009	0.992714
MMP1	396	Abnormal heart sounds	No	465774	474	0.0716325	0.0501157	1.42934	0.152906	0.95179
MMP1	401	Hypertension	No	439928	95961	0.000552912	0.00424639	0.130208	0.896402	0.99489
MMP1	401.2	Hypertensive heart and/or renal disease	No	344955	988	0.0400224	0.0354223	1.12986	0.258534	0.97317
MMP1	401.3	Other hypertensive complications	No	344043	76	0.215105	0.12676	1.69695	0.0897063	0.931945
MMP1	402	Elevated blood pressure reading without diagnosis of hypertension	No	483574	158	-0.105317	0.0880776	-1.19573	0.231801	0.968975
MMP1	411	Ischemic Heart Disease	No	463894	35198	-0.0036739	0.00629935	-0.583218	0.559746	0.984864
MMP1	411.41	Aneurysm and dissection of heart	No	428780	84	-0.0934001	0.121692	-0.767513	0.442776	0.979686
MMP1	414	Other forms of chronic heart disease	No	430782	2086	-0.00791732	0.024076	-0.328848	0.742271	0.991544
MMP1	415	Pulmonary heart disease	No	476851	972	0.00938798	0.0353146	0.265839	0.790364	0.991544
MMP1	420	Carditis	No	479896	968	0.0107079	0.0353321	0.303063	0.761842	0.991544
MMP1	420.1	Myocarditis	No	478976	48	-0.23658	0.161862	-1.46161	0.143847	0.948369
MMP1	420.22	Chronic pericarditis	No	478959	31	0.293	0.196649	1.48996	0.136234	0.944977
MMP1	425	Cardiomyopathy	No	480532	1604	-0.050957	0.0276108	-1.84554	0.0649584	0.915457
MMP1	425.12	Other hypertrophic cardiomyopathy	No	479164	236	-0.0157831	0.0721836	-0.218653	0.826921	0.992117
MMP1	426	Cardiac conduction disorders	No	440447	7210	0.00864376	0.0131151	0.65907	0.509851	0.98334
MMP1	426.2	Atrioventricular [AV] block	No	434879	1642	0.0456453	0.027144	1.6816	0.0926469	0.937546
MMP1	426.3	Bundle branch block	No	435210	1973	-0.00202567	0.0247679	-0.0817862	0.934817	0.996941
MMP1	427	Cardiac dysrhythmias	No	453216	19979	-0.00825321	0.00803911	-1.02663	0.304594	0.973847
MMP1	427.1	Paroxysmal tachycardia, unspecified	No	435273	2036	-0.0198061	0.0243789	-0.812431	0.416545	0.979686
MMP1	427.12	Paroxysmal ventricular tachycardia	No	433795	558	0.0512476	0.046419	1.10402	0.269584	0.97317
MMP1	427.3	Other specified cardiac dysrhythmias	No	434147	910	-0.0632226	0.0366349	-1.72575	0.0843927	0.931945
MMP1	427.4	Cardiac arrest and ventricular fibrillation	No	433427	190	0.0800915	0.0796003	1.00617	0.314334	0.975169
MMP1	427.5	Arrhythmia (cardiac) NOS	No	433508	271	-0.00965625	0.0665802	-0.145032	0.884686	0.994561
MMP1	427.6	Premature beats	No	433391	154	0.16863	0.0877213	1.92233	0.0545637	0.901212
MMP1	427.9	Palpitations	No	434190	953	-0.0100889	0.0356464	-0.283028	0.777155	0.991544
MMP1	428	Congestive heart failure; nonhypertensive	No	477694	5079	0.0182724	0.0155621	1.17416	0.24033	0.970659
MMP1	429	Ill-defined descriptions and complications of heart disease	No	472661	46	0.112486	0.163833	0.686591	0.49234	0.982439
MMP1	429.1	Heart transplant/surgery	No	472656	41	-0.0220548	0.171545	-0.128565	0.897702	0.99489
MMP1	430	Intracranial hemorrhage	No	467117	1177	-0.00981106	0.0320726	-0.305901	0.75968	0.991544
MMP1	433	Cerebrovascular disease	No	470961	5021	0.00168693	0.0156549	0.107757	0.914188	0.995945
MMP1	433.1	Occlusion and stenosis of precerebral arteries	No	466624	684	-0.0392762	0.042179	-0.93118	0.351761	0.979686
MMP1	433.3	Cerebral ischemia	No	467319	1379	0.00417236	0.0298103	0.139964	0.888689	0.994632
MMP1	433.5	Cerebral aneurysm	No	466265	325	0.109092	0.0605517	1.80164	0.0716018	0.921597
MMP1	440	Atherosclerosis	No	468924	700	-0.0775856	0.0417608	-1.85786	0.0631892	0.91371
MMP1	441	Vascular insufficiency of intestine	No	468568	344	0.0427168	0.0588793	0.725497	0.468147	0.981156
MMP1	442	Other aneurysm	No	470262	2038	0.0451072	0.0242846	1.85744	0.0632483	0.91371
MMP1	442.3	Aneurysm of artery of lower extremity	No	468325	101	0.0189689	0.108858	0.174252	0.861667	0.994045
MMP1	443	Peripheral vascular disease	No	472278	4054	-0.00547634	0.0173333	-0.315944	0.752045	0.991544
MMP1	443.1	Raynaud's syndrome	No	469462	1238	0.0396747	0.0311533	1.27353	0.202829	0.960431
MMP1	443.8	Other specified peripheral vascular diseases	No	468251	27	-0.0920654	0.214162	-0.429886	0.667278	0.987553
MMP1	444	Arterial embolism and thrombosis	No	468627	403	-0.00226074	0.0546778	-0.0413465	0.96702	0.998333
MMP1	446	Polyarteritis nodosa and allied conditions	No	469123	899	0.0667374	0.0364426	1.8313	0.0670557	0.916201
MMP1	447	Other disorders of arteries and arterioles	No	468907	683	-0.0832914	0.0422393	-1.97189	0.0486216	0.894251
MMP1	450	Noninfectious disorders of lymphatic channels	No	484939	683	0.0144603	0.0419073	0.345055	0.730053	0.990883
MMP1	451	Phlebitis and thrombophlebitis	No	445399	295	0.00183224	0.0638259	0.0287069	0.977098	0.998866
MMP1	452	Other venous embolism and thrombosis	No	445263	159	0.156011	0.0868317	1.79671	0.0723821	0.922475
MMP1	454	Varicose veins	No	448947	3843	0.0196558	0.0177117	1.10976	0.267102	0.97317
MMP1	454.11	Varicose veins of lower extremity, symptomtic	No	445408	304	0.00633874	0.0631196	0.100424	0.920007	0.996289
MMP1	458	Hypotension	No	439576	3191	-0.01738	0.0195497	-0.889013	0.373996	0.979686
MMP1	459	Other disorders of circulatory system	No	454987	18602	0.00515831	0.00827119	0.623648	0.532859	0.984864
MMP1	465	Acute upper respiratory infections of multiple or unspecified sites	No	482196	219	-0.00310468	0.074457	-0.0416976	0.96674	0.998319
MMP1	471	Nasal polyps	No	459133	843	-0.0333191	0.03777	-0.882157	0.377692	0.979686
MMP1	473	Diseases of the larynx and vocal cords	No	459126	836	0.0304304	0.0378985	0.802945	0.422007	0.979686
MMP1	474	Acute and chronic tonsillitis	No	458525	235	0.0272813	0.0716566	0.380722	0.703409	0.989981
MMP1	476	Allergic rhinitis	No	458955	665	-0.065989	0.0432497	-1.52577	0.127068	0.944068
MMP1	477	Epistaxis or throat hemorrhage	No	459045	755	-0.0242266	0.0399931	-0.60577	0.544667	0.984864
MMP1	479	Other upper respiratory disease	No	458543	253	-0.0443811	0.0695921	-0.637731	0.523649	0.984864
MMP1	480	Pneumonia	Yes	465620	7525	0.0145592	0.0127958	1.13781	0.2552	0.97317
MMP1	480.5	Bronchopneumonia and lung abscess	No	458335	240	0.0852992	0.0703002	1.21336	0.224993	0.967248
MMP1	481	Influenza	No	458157	62	0.16778	0.139217	1.20517	0.228137	0.968056
MMP1	496	Chronic airway obstruction	No	476053	14855	0.00807739	0.00922182	0.8759	0.381084	0.979686
MMP1	496.2	Chronic bronchitis	No	464514	3316	0.00615628	0.0191084	0.322176	0.747319	0.991544
MMP1	497	Bronchitis	No	461352	154	-0.0380815	0.0883119	-0.431217	0.666311	0.987405
MMP1	500	Lung disease due to external agents	No	455299	390	0.035196	0.0552643	0.636868	0.524211	0.984864
MMP1	501	Pneumonitis due to inhalation of food or vomitus	No	455690	781	-0.0164944	0.0392279	-0.420477	0.674137	0.988459
MMP1	502	Postinflammatory pulmonary fibrosis	No	456371	1462	-0.0389665	0.0288937	-1.34862	0.177461	0.956772
MMP1	505	Other pulmonary inflamation or edema	No	454981	72	0.0502815	0.129436	0.388466	0.697671	0.989457
MMP1	507	Pleurisy; pleural effusion	No	459221	4312	0.0151784	0.0167975	0.903611	0.366202	0.979686
MMP1	509	Respiratory failure, insufficiency, arrest	No	456739	1830	0.0210336	0.0257888	0.81561	0.414723	0.979686
MMP1	512	Other symptoms of respiratory system	No	469526	2733	-0.0406183	0.0212013	-1.91584	0.055386	0.901212
MMP1	513	Respiratory abnormalities	No	485516	150	-0.334519	0.0944975	-3.53998	0.000400158	0.314217
MMP1	514	Abnormal findings examination of lungs	No	481263	1013	-0.0781176	0.0346875	-2.25204	0.0243198	0.864762
MMP1	516	Abnormal sputum	No	483221	603	-0.00587253	0.0449401	-0.130675	0.896033	0.99489
MMP1	519	Other diseases of respiratory system, not elsewhere classified	No	468881	3902	0.00507694	0.0176622	0.287447	0.77377	0.991544
MMP1	520	Disorders of tooth development	No	471312	91	-0.00221493	0.115458	-0.0191839	0.984694	0.998866
MMP1	521	Diseases of hard tissues of teeth	No	471998	777	-0.0232257	0.0400498	-0.579921	0.561968	0.984864
MMP1	522	Diseases of pulp and periapical tissues	No	471368	147	-0.0304433	0.0905953	-0.336037	0.736843	0.991544
MMP1	523	Gingival and periodontal diseases	Yes	471473	252	0.0465981	0.070032	0.665382	0.505806	0.98334
MMP1	525	Other diseases of the teeth and supporting structures	No	471594	373	-0.0594881	0.0573478	-1.03732	0.299586	0.973847
MMP1	527	Diseases of the salivary glands	No	480084	124	0.021619	0.0983054	0.219916	0.825936	0.992053
MMP1	528	Diseases of the oral soft tissues, excluding lesions specific for gingiva and tongue	No	480198	238	0.0160092	0.07127	0.224627	0.822269	0.991869
MMP1	528.1	Stomatitis and mucositis	No	480044	84	-0.0508316	0.1203	-0.422541	0.67263	0.988459
MMP1	529	Diseases and other conditions of the tongue	No	480143	183	-0.0100281	0.0810011	-0.123802	0.901472	0.99489
MMP1	530	Diseases of esophagus	No	442344	25491	0.00535126	0.0071003	0.753666	0.45105	0.979686
MMP1	530.6	Diverticulum of esophagus, acquired	No	416918	65	0.17191	0.135899	1.26499	0.205876	0.963024
MMP1	530.9	Heartburn	Yes	417019	166	-0.151001	0.0869467	-1.73671	0.0824388	0.92893
MMP1	531	Peptic ulcer (excl. esophageal)	No	475521	2262	0.0387937	0.0231682	1.67444	0.0940446	0.937546
MMP1	531.1	Hemorrhage from gastrointestinal ulcer	No	473341	82	0.014537	0.120812	0.120327	0.904224	0.995175
MMP1	531.4	Peptic ulcer, site unspecified	No	473358	99	0.196851	0.110312	1.7845	0.0743429	0.924557
MMP1	535	Gastritis and duodenitis	No	430716	10973	0.000474712	0.0106721	0.0444816	0.964521	0.998153
MMP1	537	Other disorders of stomach and duodenum	No	420840	1097	0.00694999	0.033204	0.209312	0.834205	0.992406
MMP1	540	Appendiceal conditions	No	484551	121	0.0222464	0.0998268	0.22285	0.823652	0.991869
MMP1	550	Abdominal hernia	No	449492	23546	0.00500611	0.00736326	0.679877	0.496582	0.982479
MMP1	550.3	Femoral hernia	No	426035	89	0.117047	0.115344	1.01476	0.31022	0.974734
MMP1	550.5	Ventral hernia	No	427212	1266	-0.0271003	0.0309183	-0.876514	0.380751	0.979686
MMP1	555	Inflammatory bowel disease and other gastroenteritis and colitis	No	397817	4486	0.0196533	0.0164501	1.19472	0.232195	0.968975
MMP1	556	Ulceration of the lower GI tract	No	393604	273	0.06679	0.0664822	1.00463	0.315075	0.975169
MMP1	557	Intestinal malabsorption (non-celiac)	No	393399	68	0.166455	0.132388	1.25733	0.208635	0.964868
MMP1	557.1	Celiac disease	No	395071	1740	-0.00499546	0.0262062	-0.190621	0.848822	0.993252
MMP1	559	Ileostomy status	No	394884	1553	-0.0204776	0.0278259	-0.735917	0.461781	0.980001
MMP1	560	Intestinal obstruction without mention of hernia	No	395142	1811	-0.0221303	0.0259045	-0.854302	0.392938	0.979686
MMP1	560.1	Paralytic ileus	No	393418	87	0.0206121	0.11853	0.173897	0.861946	0.994045
MMP1	561	Symptoms involving digestive system	No	396696	3365	0.000807362	0.0190004	0.0424919	0.966107	0.998319
MMP1	564	Functional digestive disorders	No	408510	15179	0.0053826	0.00909288	0.591958	0.553878	0.984864
MMP1	564.8	Abnormal findings on exam of gastrointestinal tract/ abdominal area	No	482703	312	-0.0478144	0.062256	-0.768028	0.442471	0.979686
MMP1	565	Anal and rectal conditions	No	451451	6421	-0.0189121	0.0138336	-1.36711	0.171589	0.956772
MMP1	568	Other disorders of peritoneum	No	445688	658	-0.0731821	0.043039	-1.70037	0.089062	0.931945
MMP1	569	Other disorders of intestine	No	446190	1160	-0.000483786	0.0322332	-0.0150089	0.988025	0.998941
MMP1	571	Chronic liver disease and cirrhosis	No	467170	3369	-0.0151947	0.0190292	-0.798492	0.424585	0.979686
MMP1	573	Other disorders of liver	No	464654	853	0.0233835	0.0376385	0.621265	0.534425	0.984864
MMP1	573.7	Abnormal results of function study of liver	No	464850	1049	-0.0399634	0.034021	-1.17467	0.240127	0.970659
MMP1	574	Cholelithiasis and cholecystitis	No	464983	7913	0.00330237	0.012422	0.265848	0.790356	0.991544
MMP1	574.3	Cholecystitis without cholelithiasis	No	457549	479	0.0100189	0.0501203	0.199898	0.841561	0.992837
MMP1	575	Other biliary tract disease	No	458915	1845	-0.0331383	0.0255981	-1.29456	0.195472	0.957274
MMP1	575.9	Nonspecific abnormal findings on radiological and other examination of biliary tract	No	457144	74	-0.11934	0.12936	-0.92254	0.356247	0.979686
MMP1	577	Diseases of pancreas	No	482713	2041	0.0149574	0.0242964	0.61562	0.538146	0.984864
MMP1	578	Gastrointestinal hemorrhage	No	450139	6351	0.0166713	0.0139119	1.19835	0.230782	0.968975
MMP1	578.2	Blood in stool	No	444374	586	0.0413725	0.0453736	0.911818	0.361865	0.979686
MMP1	579	Other symptoms involving abdomen and pelvis	No	444248	460	0.00181064	0.0512497	0.0353297	0.971817	0.998827
MMP1	579.8	Nonspecific abnormal findings in stool contents	No	444008	220	0.111214	0.0738168	1.50663	0.131907	0.944977
MMP1	580	Nephritis; nephrosis; renal sclerosis	No	446612	909	0.0100424	0.0366734	0.273833	0.784213	0.991544
MMP1	580.1	Glomerulonephritis	No	446153	450	0.0334053	0.051999	0.642422	0.520599	0.984864
MMP1	580.11	Proliferative glomerulonephritis	No	445769	66	0.072203	0.136023	0.530816	0.595546	0.984864
MMP1	580.3	Nephritis and nephropathy without mention of glomerulonephritis	No	445894	191	-0.0294246	0.0799042	-0.368249	0.712688	0.989981
MMP1	585	Renal failure	No	459470	13767	0.010931	0.00961799	1.13652	0.255739	0.97317
MMP1	586	Other disorders of the kidney and ureters	No	447639	1936	0.0268108	0.0250066	1.07215	0.283654	0.973847
MMP1	586.1	Anatomical abnormatilies of kidney and ureters	No	445848	145	0.221492	0.0917859	2.41313	0.015816	0.787927
MMP1	586.3	Vascular disorders of kidney/hypertrophy	No	445739	36	-0.130369	0.185451	-0.702985	0.482065	0.982406
MMP1	589	Abnormal results of function study of kidney	No	445737	34	-0.0275493	0.190086	-0.144931	0.884766	0.994561
MMP1	590	Pyelonephritis	No	437846	426	-0.0438274	0.0540706	-0.810558	0.417619	0.979686
MMP1	591	Urinary tract infection	Yes	443387	5967	0.0142699	0.0143274	0.995992	0.319254	0.976365
MMP1	592	Cystitis and urethritis	No	438362	942	0.0156621	0.0356258	0.439628	0.660207	0.987063
MMP1	594	Urinary calculus	No	479263	4660	-0.029218	0.0162352	-1.79966	0.0719137	0.92179
MMP1	594.2	Calculus of lower urinary tract	No	475043	440	-0.0113032	0.0523719	-0.215826	0.829123	0.992208
MMP1	594.8	Renal colic	No	474873	270	-0.00600752	0.066899	-0.0897997	0.928446	0.996804
MMP1	595	Hydronephrosis	No	475059	456	-0.0847233	0.0517178	-1.63818	0.101383	0.943976
MMP1	596	Other disorders of bladder	No	467964	4623	-0.0252382	0.0162767	-1.55058	0.121003	0.944068
MMP1	597	Other disorders of urethra and urinary tract	No	465232	1891	0.00379317	0.0254183	0.14923	0.881372	0.994513
MMP1	598	Abnormal findings on examination of urine	No	486020	35	0.0506556	0.183119	0.276626	0.782067	0.991544
MMP1	599	Other symptoms/disorders or the urinary system	No	457904	4631	0.00668683	0.0162492	0.411518	0.680693	0.988849
MMP1	599.3	Dysuria	No	453384	111	0.0495804	0.104683	0.473624	0.635768	0.985068
MMP1	599.5	Frequency of urination and polyuria	No	453869	596	-0.0318772	0.045268	-0.704189	0.481315	0.982096
MMP1	600	Hyperplasia of prostate	No	226475	9873	-0.000649114	0.0115976	-0.0559696	0.955366	0.997854
MMP1	601	Inflammatory diseases of prostate	No	217078	476	0.0511756	0.0502258	1.01891	0.308245	0.974734
MMP1	601.11	Acute prostatitis	No	216631	29	-0.0108581	0.203647	-0.0533181	0.957478	0.997933
MMP1	601.4	Balanoposthitis	No	216628	26	-0.122768	0.214901	-0.571277	0.567812	0.984864
MMP1	601.8	Other inflammatory disorders of male genital organs	No	216651	49	0.193205	0.156271	1.23635	0.216329	0.965753
MMP1	603	Other disorders of testis	No	221889	311	-0.110778	0.0630323	-1.75748	0.0788355	0.926831
MMP1	604	Disorders of penis	No	221931	353	0.0165989	0.0583765	0.284343	0.776147	0.991544
MMP1	608	Other disorders of male genital organs	No	222057	479	0.047362	0.0500178	0.946903	0.343688	0.979686
MMP1	609	Male infertility and abnormal spermatozoa	No	221608	30	0.00913609	0.200333	0.0456046	0.963625	0.99809
MMP1	610	Benign mammary dysplasias	No	285302	268	-0.0442892	0.0677172	-0.654031	0.513092	0.984363
MMP1	610.8	Other specified benign mammary dysplasias	No	285086	52	0.215623	0.151668	1.42168	0.155121	0.95325
MMP1	611	Abnormal findings on mammogram or breast exam	No	477126	149	0.10118	0.0896542	1.12856	0.259082	0.97317
MMP1	612	Breast conditions, congenital or relating to hormones	No	477063	86	0.02638	0.119672	0.220437	0.825531	0.992053
MMP1	613	Other nonmalignant breast conditions	No	484166	242	-0.0335813	0.0709403	-0.473374	0.635946	0.985068
MMP1	613.7	Other signs and symptoms in breast	No	483961	37	-0.198153	0.185838	-1.06627	0.286302	0.973847
MMP1	614	Inflammatory diseases of female pelvic organs	No	282741	1014	0.0252393	0.0346606	0.728185	0.4665	0.980492
MMP1	614.3	Pelvic inflammatory disease (PID)	No	281853	126	0.0935584	0.0976565	0.958035	0.338045	0.979686
MMP1	614.5	Inflammatory disease of cervix, vagina, and vulva	No	282091	364	0.0155038	0.0574202	0.270006	0.787156	0.991544
MMP1	614.52	Vaginitis and vulvovaginitis	No	281767	40	0.169917	0.172383	0.985694	0.324283	0.977146
MMP1	614.54	Abscess or ulceration of vulva	No	281767	40	-0.00466645	0.172901	-0.0269892	0.978468	0.998866
MMP1	617	Disorders secondary to childbirth, surgery, trauma	No	484572	218	-0.0222205	0.0744103	-0.298621	0.765229	0.991544
MMP1	618	Genital prolapse	No	280917	3717	0.024065	0.0180389	1.33406	0.182185	0.957274
MMP1	618.6	Vaginal enterocele, congenital or acquired	No	277250	50	0.172162	0.152794	1.12676	0.259844	0.97317
MMP1	619	Noninflammatory female genital disorders	No	282494	1232	-0.0383969	0.0315009	-1.21891	0.222877	0.966587
MMP1	622	Polyp of female genital organs	No	279369	2168	-0.00566076	0.0237396	-0.238452	0.81153	0.991869
MMP1	622.2	Mucous polyp of cervix	No	277410	209	0.0813191	0.0754839	1.0773	0.281345	0.973847
MMP1	624	Symptoms involving female genital tract	No	282928	95	-0.0397212	0.112643	-0.35263	0.724366	0.990676
MMP1	625	Pain and other symptoms associated with female genital organs	No	283026	193	-0.0402303	0.0790744	-0.508765	0.610917	0.984864
MMP1	626	Disorders of menstruation and other abnormal bleeding from female genital tract	No	260103	4509	-0.020417	0.0167928	-1.21582	0.224054	0.966795
MMP1	626.8	Infertility, female	No	255811	217	-0.0874827	0.075488	-1.1589	0.246499	0.97317
MMP1	627	Menopausal and postmenopausal disorders	No	257717	2123	-0.0400236	0.0240208	-1.6662	0.0956726	0.937728
MMP1	627.2	Symptomatic menopause	No	255660	66	0.260215	0.134385	1.93634	0.0528257	0.900953
MMP1	627.3	Postmenopausal atrophic vaginitis	No	255672	78	-0.232732	0.127772	-1.82146	0.0685365	0.917246
MMP1	628	Ovarian cyst	No	256400	806	0.0320938	0.0386773	0.829784	0.406661	0.979686
MMP1	634	Miscarriage; stillbirth	No	287390	755	0.0391562	0.0406373	0.963554	0.33527	0.979686
MMP1	635	Hemorrhage during pregnancy; childbirth and postpartum	No	287038	403	-0.0423358	0.055583	-0.761668	0.446258	0.979686
MMP1	636	Early or threatened labor; hemorrhage in early pregnancy	No	287248	613	-0.0518582	0.0453077	-1.14458	0.252384	0.97317
MMP1	642	Hypertension complicating pregnancy, childbirth, and the puerperium	No	293129	533	-0.0156853	0.0484393	-0.323813	0.74608	0.991544
MMP1	643	Excessive vomiting in pregnancy	No	293864	81	0.0729242	0.124084	0.587699	0.556735	0.984864
MMP1	646	Other complications of pregnancy NEC	No	293315	199	0.0328736	0.0785516	0.418496	0.675584	0.988459
MMP1	649.1	Diabetes or abnormal glucose tolerance complicating pregnancy	No	293781	81	0.211924	0.126923	1.66971	0.0949774	0.937546
MMP1	655	Known or suspected fetal abnormality affecting management of mother	No	293156	166	-0.0328732	0.0867894	-0.37877	0.704859	0.989981
MMP1	656	Other perinatal conditions of fetus or newborn	No	486344	34	-0.0868591	0.19074	-0.455379	0.648836	0.985604
MMP1	665	Obstetrical/birth trauma	No	480960	1218	0.0282202	0.0323051	0.873552	0.382362	0.979686
MMP1	681	Superficial cellulitis and abscess	No	481440	85	-0.107469	0.119685	-0.897936	0.36922	0.979686
MMP1	686.4	Pyogenic granuloma	No	481377	22	0.527982	0.239592	2.20367	0.0275476	0.872515
MMP1	686.5	Pyoderma	No	481381	26	0.280888	0.214885	1.30716	0.19116	0.957274
MMP1	687	Symptoms affecting skin	No	475108	124	0.0564411	0.0985007	0.573002	0.566643	0.984864
MMP1	689	Disorder of skin and subcutaneous tissue NOS	No	475767	1235	0.0336502	0.0310579	1.08346	0.278603	0.973847
MMP1	690	Erythematosquamous dermatosis	No	468251	413	-0.0830696	0.0539567	-1.53956	0.123667	0.944068
MMP1	691	Congenital anomalies of skin	No	467882	44	0.0864219	0.163791	0.527635	0.597753	0.984864
MMP1	694	Dyschromia and Vitiligo	No	468008	170	-0.0920918	0.0856513	-1.07519	0.282287	0.973847
MMP1	694.1	Vitiligo	No	467888	50	0.093387	0.156693	0.595988	0.551183	0.984864
MMP1	695	Erythematous conditions	No	469005	1167	-0.0364425	0.0325501	-1.11958	0.262892	0.97317
MMP1	695.1	Toxic erythema	No	467881	43	-0.339667	0.17657	-1.9237	0.0543925	0.901212
MMP1	695.2	Bullous dermatoses	No	467975	137	-0.0291369	0.094617	-0.307946	0.758123	0.991544
MMP1	695.7	Prurigo and Lichen	No	468050	212	-0.0212701	0.0758829	-0.280301	0.779246	0.991544
MMP1	695.8	Other specified erythematous conditions	No	467889	51	-0.210064	0.155992	-1.34663	0.178098	0.956772
MMP1	695.9	Unspecified erythematous condition	No	467904	66	0.0987147	0.134799	0.732312	0.463978	0.980288
MMP1	696	Psoriasis and related disorders	No	463869	2275	-0.0103778	0.0230481	-0.450268	0.652517	0.986026
MMP1	698	Pruritus and related conditions	No	485085	124	-0.0738909	0.0998608	-0.739939	0.459337	0.979932
MMP1	700	Corns and callosities	No	477469	27	0.0565604	0.208868	0.270796	0.786548	0.991544
MMP1	701	Other hypertrophic and atrophic conditions of skin	No	478323	881	-0.0500461	0.0372272	-1.34434	0.178837	0.956772
MMP1	701.4	Keloid scar	No	477497	55	-0.00544168	0.157381	-0.0345764	0.972418	0.998866
MMP1	701.5	Abnormal granulation tissue	No	477482	40	-0.169295	0.175089	-0.966908	0.33359	0.979072
MMP1	702	Degenerative skin conditions and other dermatoses	No	469141	1204	0.0059807	0.0314122	0.190394	0.849	0.993252
MMP1	703	Diseases of nail, NOS	No	483952	42	-0.347006	0.176137	-1.97009	0.0488285	0.895378
MMP1	704.1	Alopecia	No	483998	88	-0.208503	0.120769	-1.72646	0.0842643	0.931945
MMP1	705	Disorders of sweat glands	No	474181	67	0.105929	0.133414	0.793984	0.427205	0.979686
MMP1	706	Diseases of sebaceous glands	No	475337	1223	0.0111329	0.0313207	0.355449	0.722253	0.990245
MMP1	707	Chronic ulcer of skin	No	481813	2146	-0.030535	0.0237891	-1.28357	0.199293	0.958531
MMP1	709	Diffuse diseases of connective tissue	No	467434	1095	0.0636668	0.0333611	1.90841	0.056338	0.901212
MMP1	709.6	Other specified diffuse diseases of connective tissue	No	466393	54	0.085056	0.150558	0.564937	0.572117	0.984864
MMP1	710	Osteomyelitis, periostitis, and other infections involving bone	No	474347	145	0.0183602	0.0917553	0.2001	0.841402	0.992754
MMP1	710.12	Chronic osteomyelitis	No	474251	49	-0.0464029	0.160194	-0.289667	0.772071	0.991544
MMP1	711	Arthropathy associated with infections	No	474291	89	-0.173349	0.11777	-1.47193	0.141039	0.947201
MMP1	713	Arthropathy associated with other disorders classified elsewhere	No	474282	80	-0.0235464	0.122217	-0.192661	0.847224	0.993252
MMP1	714	Rheumatoid arthritis and other inflammatory polyarthropathies	No	474478	3676	0.000250514	0.0182239	0.0137464	0.989032	0.998941
MMP1	715	Other inflammatory spondylopathies	No	471822	1020	0.0707342	0.0342331	2.06625	0.0388047	0.88261
MMP1	715.1	Sacroiliitis NEC	No	470876	74	-0.0750193	0.128637	-0.583187	0.559767	0.984864
MMP1	716	Other arthropathies	No	474313	111	0.0140003	0.104172	0.134395	0.89309	0.994866
MMP1	717	Polymyalgia Rheumatica	No	484702	1791	0.0266837	0.0258296	1.03307	0.301571	0.973847
MMP1	721	Spondylosis and allied disorders	No	472814	1196	0.0203421	0.0317594	0.640507	0.521843	0.984864
MMP1	721.8	Other allied disorders of spine	No	471717	99	0.151433	0.110108	1.37531	0.169034	0.956772
MMP1	722	Intervertebral disc disorders	No	472049	431	0.00343801	0.0528264	0.0650813	0.948109	0.99716
MMP1	722.3	Schmorl's nodes	No	471641	23	-0.0338065	0.230271	-0.146812	0.88328	0.994543
MMP1	724	Other and unspecified disorders of back	No	471852	234	-0.0311583	0.0716871	-0.434644	0.663821	0.987073
MMP1	726	Peripheral enthesopathies and allied syndromes	No	454796	5153	-0.00820551	0.0153885	-0.533225	0.593878	0.984864
MMP1	726.2	Synoviopathy	No	449704	61	0.110406	0.139505	0.791412	0.428704	0.979686
MMP1	726.3	Bursitis	No	449740	97	-0.136162	0.112095	-1.2147	0.224482	0.966829
MMP1	727	Other disorders of synovium, tendon, and bursa	No	451949	2306	-0.0474715	0.0230302	-2.06127	0.0392775	0.88261
MMP1	727.4	Ganglion and cyst of synovium, tendon, and bursa	No	450076	433	-0.0260813	0.0528047	-0.493919	0.621363	0.984979
MMP1	728	Disorders of muscle, ligament, and fascia	No	449685	42	0.30494	0.16901	1.80427	0.0711883	0.921597
MMP1	728.2	Laxity of ligament or hypermobility syndrome	No	449768	125	0.0525666	0.0979537	0.536648	0.591511	0.984864
MMP1	728.7	Fasciitis	No	451224	1581	0.0290954	0.0274318	1.06064	0.288852	0.973847
MMP1	729	Other disorders of soft tissues	No	449839	196	0.000331894	0.0780989	0.00424967	0.996609	0.999733
MMP1	731	Osteitis deformans and osteopathies associated with other disorders classified elsewhere	No	460290	77	-0.196539	0.127946	-1.53611	0.12451	0.944068
MMP1	732	Osteochondropathies	No	460304	91	-0.0626951	0.11542	-0.543191	0.586998	0.984864
MMP1	733	Other disorders of bone and cartilage	No	460768	555	0.010252	0.0465159	0.220397	0.825562	0.992053
MMP1	735	Acquired foot deformities	No	468285	4115	-0.0152915	0.0172158	-0.888229	0.374418	0.979686
MMP1	735.1	Flat foot	No	464210	40	0.078196	0.175506	0.445546	0.655925	0.986497
MMP1	735.2	Acquired toe deformities	No	465801	1631	-0.026137	0.0271707	-0.961958	0.336071	0.979686
MMP1	736	Other acquired deformities of limbs	No	464361	191	0.0208801	0.0794641	0.262761	0.792735	0.991544
MMP1	737	Curvature of spine	No	464760	590	0.0859036	0.0449847	1.90962	0.0561825	0.901212
MMP1	738	Other acquired musculoskeletal deformity	No	465190	1020	0.0132753	0.0344437	0.38542	0.699926	0.989457
MMP1	740	Osteoarthrosis	No	444087	36822	-0.00561934	0.00606207	-0.926966	0.353944	0.979686
MMP1	740.12	Osteoarthrosis, localized, secondary	No	407627	362	-0.0208322	0.0577639	-0.360645	0.718365	0.989981
MMP1	740.2	Osteoarthrosis, generalized	No	410855	3590	-0.0023821	0.0183909	-0.129526	0.896942	0.99489
MMP1	740.9	Osteoarthrosis NOS	No	418164	10899	-0.00471754	0.0107149	-0.440279	0.659735	0.987063
MMP1	741	Symptoms and disorders of the joints	No	478183	752	0.0346122	0.0401235	0.862643	0.388334	0.979686
MMP1	742	Derangement of joint, non-traumatic	No	477738	307	-0.14291	0.0633451	-2.25605	0.0240672	0.864762
MMP1	743	Osteoporosis, osteopenia and pathological fracture	No	484493	458	0.0950772	0.0511413	1.85911	0.0630117	0.91371
MMP1	743.2	Pathologic fracture	No	484391	356	0.0818549	0.0580707	1.40957	0.158665	0.954758
MMP1	745	Pain in joint	No	475420	2171	0.00757731	0.0236015	0.321052	0.748171	0.991544
MMP1	747	Cardiac and circulatory congenital anomalies	No	484900	807	-0.000268796	0.038626	-0.00695893	0.994448	0.999578
MMP1	747.11	Cardiac shunt/ heart septal defect	No	484457	364	-0.0745859	0.0578562	-1.28916	0.197343	0.958531
MMP1	747.12	Valvular heart disease/ heart chambers	No	484266	173	0.0187378	0.0833691	0.224757	0.822168	0.991869
MMP1	747.2	Congenital anomalies of peripheral vascular system	No	484211	118	0.0585577	0.100297	0.583844	0.559325	0.984864
MMP1	749	Congenital anomalies of face and neck	No	485991	84	-0.0807291	0.121691	-0.663393	0.507079	0.98334
MMP1	750	Digestive congenital anomalies	No	483107	284	0.0422964	0.0647064	0.653666	0.513327	0.984363
MMP1	750.2	Lower gastrointestinal congenital anomalies	No	482943	120	0.125051	0.0989772	1.26343	0.206435	0.963214
MMP1	751	Genitourinary congenital anomalies	No	483545	722	0.0457548	0.0407345	1.12324	0.261334	0.97317
MMP1	751.1	Congenital anomalies of genital organs	No	482911	88	0.130396	0.116301	1.12119	0.262208	0.97317
MMP1	752	Nervous system congenital anomalies	No	485480	375	-0.0133772	0.0566291	-0.236225	0.813258	0.991869
MMP1	753	Congenital anomalies of the eye	No	485181	76	0.0291235	0.12606	0.231028	0.817293	0.991869
MMP1	754	Congenital musculoskeletal deformities of spine	No	484011	138	-0.0627637	0.0939694	-0.667916	0.504187	0.98334
MMP1	755	Congenital anomalies of limbs	No	484016	143	0.0315504	0.0914051	0.345172	0.729965	0.990883
MMP1	755.6	Other congenital anomalies of lower limb, including pelvic girdle	No	483928	55	0.032653	0.147499	0.221377	0.824799	0.992053
MMP1	756	Other congenital musculoskeletal anomalies	No	484111	238	0.158361	0.0706844	2.2404	0.025065	0.868433
MMP1	758	Chromosomal anomalies and genetic disorders	No	484645	139	0.0874807	0.0924501	0.946249	0.344022	0.979686
MMP1	759	Other and unspecified congenital anomalies	No	484574	68	-0.0888817	0.134665	-0.660021	0.50924	0.98334
MMP1	760	Back pain	No	476100	3623	-0.019143	0.0183917	-1.04085	0.297945	0.973847
MMP1	764	Sciatica	No	481624	817	0.0521235	0.0385087	1.35355	0.17588	0.956772
MMP1	766	Neuralgia, neuritis, and radiculitis NOS	No	480993	186	0.205038	0.0801472	2.55827	0.0105194	0.759029
MMP1	770	Myalgia and myositis unspecified	No	484765	1463	-0.0476114	0.0288737	-1.64895	0.099157	0.941672
MMP1	772	Symptoms of the muscles	No	485843	25	0.224126	0.216491	1.03527	0.300544	0.973847
MMP1	781	Symptoms involving nervous and musculoskeletal systems	No	479173	3148	0.0140984	0.019661	0.717078	0.473326	0.981156
MMP1	782.3	Edema	No	481093	716	0.0597294	0.0409096	1.46003	0.14428	0.948369
MMP1	783	Fever of unknown origin	No	479087	997	0.0353142	0.0348523	1.01325	0.310939	0.974734
MMP1	785	Abdominal pain	No	460382	4801	0.00192786	0.0159772	0.120663	0.903958	0.995175
MMP1	788	Syncope and collapse	No	470924	2914	0.0121602	0.0204037	0.595981	0.551188	0.984864
MMP1	790	Nonspecific findings on examination of blood	No	484622	34	-0.0455246	0.188949	-0.240936	0.809604	0.991869
MMP1	793	Nonspecific abnormal findings on radiological and other examination of musculoskeletal system	No	486122	35	-0.369954	0.19413	-1.9057	0.0566893	0.901212
MMP1	797	Shock	No	486020	47	-0.264045	0.164587	-1.60429	0.10865	0.944068
MMP1	798	Malaise and fatigue	No	479013	1392	0.0467427	0.0293851	1.59069	0.111678	0.944068
MMP1	800	Fracture of lower limb	No	460296	755	0.0170412	0.0397097	0.429143	0.667819	0.987883
MMP1	800.1	Fracture of neck of femur	No	459899	358	0.0172412	0.0576084	0.299283	0.764724	0.991544
MMP1	801	Fracture of ankle and foot	No	459738	197	-0.0974164	0.0781748	-1.24614	0.212714	0.965753
MMP1	803	Fracture of upper limb	No	461542	2001	-0.0191699	0.0244907	-0.782742	0.433778	0.979686
MMP1	803.1	Fracture of humerus	No	460010	469	-0.0985468	0.050763	-1.94131	0.0522204	0.900953
MMP1	803.3	Fracture of clavicle or scapula	No	459760	219	0.0155281	0.0736438	0.210854	0.833001	0.992406
MMP1	804	Fracture of hand or wrist	No	459819	278	0.0529112	0.0657865	0.804287	0.421231	0.979686
MMP1	805	Fracture of vertebral column without mention of spinal cord injury	No	459574	33	0.138667	0.189779	0.730676	0.464977	0.980492
MMP1	819	Skull and face fracture and other intercranial injury	No	485339	94	0.132159	0.112556	1.17417	0.240328	0.970659
MMP1	835	Internal derangement of knee	No	469032	3148	-0.0142786	0.0196568	-0.726391	0.467599	0.980937
MMP1	840	Sprains and strains	No	485428	42	-0.121011	0.172193	-0.702763	0.482203	0.982406
MMP1	851	Complications of transplants and reattached limbs	No	479464	98	0.045535	0.110892	0.410625	0.681347	0.988849
MMP1	854	Complications of cardiac/vascular device, implant, and graft	No	479402	36	-0.00744167	0.186772	-0.0398436	0.968218	0.998399
MMP1	857	Mechanical complication of unspecified genitourinary device, implant, and graft	No	479758	392	-0.0237431	0.0554625	-0.428093	0.668584	0.988154
MMP1	870	Open wounds of head; neck; and trunk	No	483197	57	0.0711677	0.144337	0.493066	0.621966	0.984979
MMP1	915	Superficial injury without mention of infection	No	482546	275	0.0756763	0.0655891	1.15379	0.248585	0.97317
MMP1	930	Allergic reaction to food	No	477778	21	0.112763	0.239353	0.471117	0.637557	0.985068
MMP1	938	Dermatitis due to solar radiation	No	477800	43	0.182515	0.165296	1.10417	0.269518	0.97317
MMP1	939	Atopic/contact dermatitis due to other or unspecified	No	478848	1091	0.00218138	0.0332835	0.0655394	0.947745	0.99716
MMP1	941	Adverse reaction to serum or vaccine	No	477919	162	0.071381	0.0856207	0.833688	0.404457	0.979686
MMP1	947	Urticaria	No	477866	109	0.0290629	0.104524	0.278051	0.780973	0.991544
MMP1	958	Certain early complications of trauma or procedure	No	485953	23	-0.220903	0.232125	-0.951657	0.341271	0.979686
MMP1	960	Poisoning by antibiotics	No	449312	19742	0.00095393	0.00801365	0.119038	0.905245	0.995273
MMP1	961.1	Poisoning/allergy of sulfonamides	No	430086	516	0.0791968	0.0479379	1.65207	0.0985201	0.940654
MMP1	965	Poisoning by analgesics, antipyretics, and antirheumatics	No	433401	3831	0.025818	0.0178383	1.44734	0.147802	0.950613
MMP1	967	Adverse effects of sedatives or other central nervous system depressants and anesthetics	No	429728	158	-0.157373	0.0889018	-1.77018	0.0766966	0.926831
MMP1	990	Effects radiation NOS	No	470452	5201	0.00318403	0.0152865	0.208291	0.835002	0.992406
MMP1	1000	Burns	No	485793	76	-0.0290189	0.12593	-0.230437	0.817752	0.991869
MMP1	1001	Foreign body injury	No	484748	166	-0.0218255	0.0851165	-0.256419	0.797627	0.991544
MMP1	1002	Symptoms concerning nutrition, metabolism, and development	No	474717	2003	-0.0139196	0.0246755	-0.564106	0.572682	0.984864
MMP1	1004	Other signs and symptoms involving emotional state	No	485045	216	-0.142317	0.0750923	-1.89523	0.0580623	0.901312
MMP1	1009	Injury, NOS	No	484211	70	-0.000951516	0.130923	-0.00726776	0.994201	0.999513
MMP1	1011	Complications of surgical and medical procedures	No	474144	2605	0.00344035	0.0215091	0.159949	0.872921	0.994088
P2RY12	110	Dermatophytosis / Dermatomycosis	No	481239	48	-0.107159	0.143451	-0.747009	0.455058	0.979686
P2RY12	112	Candidiasis	No	481560	369	-0.0202038	0.0522202	-0.386895	0.698834	0.989457
P2RY12	117	Mycoses	No	481368	177	0.0843119	0.0751074	1.12255	0.261628	0.97317
P2RY12	133	Arthropod-borne diseases	No	485556	28	0.00539361	0.197144	0.0273587	0.978174	0.998866
P2RY12	136	Other infectious and parasitic diseases	No	485554	26	-0.109112	0.197035	-0.55377	0.579736	0.984864
P2RY12	145	Cancer of mouth	No	483398	611	-0.0294375	0.0403468	-0.729613	0.465627	0.980492
P2RY12	145.3	Cancer of major salivary glands	No	482857	70	-0.22253	0.11925	-1.86608	0.0620305	0.91039
P2RY12	145.5	Cancer of the mouth floor	No	482834	47	0.00531466	0.145107	0.0366259	0.970783	0.998808
P2RY12	149	Cancer of larynx, pharynx, nasal cavities	No	483583	796	-0.0221433	0.0353184	-0.62696	0.530685	0.984864
P2RY12	149.3	Cancer of hypopharynx	No	482865	78	-0.215286	0.112795	-1.90865	0.0563068	0.901212
P2RY12	149.9	Cancer of of nasal cavities	No	482834	47	-0.356141	0.145508	-2.44757	0.0143822	0.786079
P2RY12	150	Cancer of esophagus	No	457553	1340	0.0139705	0.027197	0.513678	0.607477	0.984864
P2RY12	155	Cancer of liver and intrahepatic bile duct	No	456921	708	0.0168789	0.0376351	0.448487	0.653801	0.986334
P2RY12	157	Pancreatic cancer	No	457607	1394	-0.0188995	0.0267952	-0.705331	0.480604	0.982044
P2RY12	158	Neoplasm of unspecified nature of digestive system	No	456481	268	0.0236627	0.0613088	0.38596	0.699526	0.989457
P2RY12	159	Malignant neoplasm of other and ill-defined sites within the digestive organs and peritoneum	No	456974	761	0.0285396	0.0362686	0.786897	0.431342	0.979686
P2RY12	159.2	Malignant neoplasm of small intestine, including duodenum	No	456407	194	0.0476657	0.071611	0.66562	0.505654	0.98334
P2RY12	164	Cancer of intrathoracic organs	No	479711	36	0.109422	0.16559	0.660801	0.50874	0.98334
P2RY12	165	Cancer within the respiratory system	No	484766	5091	0.0266699	0.0140938	1.89232	0.0584481	0.902688
P2RY12	170	Cancer of bone and connective tissue	No	485914	330	-0.0216128	0.0550577	-0.392549	0.694653	0.989215
P2RY12	172	Skin cancer	No	475499	5137	0.0145811	0.0139792	1.04306	0.296922	0.973847
P2RY12	172.1	Melanomas of skin, dx or hx	No	472056	1694	0.0346	0.0241998	1.42976	0.152785	0.95179
P2RY12	174	Breast cancer	No	462222	9446	0.00140437	0.0105211	0.133481	0.893813	0.994866
P2RY12	180	Cervical cancer and dysplasia	No	260396	2280	-0.0140021	0.0211205	-0.662961	0.507356	0.98334
P2RY12	182	Malignant neoplasm of uterus	No	259305	1189	0.00487	0.029184	0.166872	0.86747	0.994088
P2RY12	184	Cancer of other female genital organs	No	271483	2758	-0.00733521	0.0191882	-0.382278	0.702255	0.98994
P2RY12	184.2	Cancer of other female genital organs (excluding uterus and ovary)	No	268952	227	0.018044	0.0663065	0.27213	0.785522	0.991544
P2RY12	185	Cancer of prostate	No	226619	10017	-0.00575064	0.0104228	-0.551739	0.581127	0.984864
P2RY12	187	Cancer of other male genital organs	No	243302	3784	-0.00768958	0.0164264	-0.468123	0.639696	0.985068
P2RY12	189	Cancer of urinary organs (incl. kidney and bladder)	No	483885	4157	0.0333266	0.0155792	2.13917	0.0324221	0.872515
P2RY12	189.1	Cancer of kidney and renal pelvis	No	480763	1035	0.0673726	0.0310093	2.17266	0.029806	0.872515
P2RY12	189.4	Malignant neoplasm of other urinary organs	No	479910	182	-0.03873	0.0738599	-0.524372	0.60002	0.984864
P2RY12	190	Cancer of eye	No	483044	113	-0.0228662	0.0935182	-0.244511	0.806835	0.99155
P2RY12	191	Manlignant and unknown neoplasms of brain and nervous system	No	483913	982	0.0705853	0.0318728	2.21459	0.026788	0.872515
P2RY12	194	Cancer of other endocrine glands	No	483356	61	0.158675	0.129402	1.22622	0.220116	0.965753
P2RY12	195	Cancer, suspected or other	No	453917	6360	0.00789068	0.0126756	0.622508	0.533608	0.984864
P2RY12	197	Chemotherapy	No	458568	11011	0.00744679	0.00965894	0.770974	0.440722	0.979686
P2RY12	198	Secondary malignant neoplasm	No	461904	14347	0.0298004	0.00849397	3.50841	0.000450791	0.327121
P2RY12	198.3	Secondary malignant neoplasm of digestive systems	No	449649	2092	0.0161818	0.0218994	0.738916	0.459958	0.980001
P2RY12	199	Neoplasm of uncertain behavior	No	447988	431	-0.090213	0.0483098	-1.86739	0.0618477	0.91039
P2RY12	200	Myeloproliferative disease	No	479349	1286	-0.0203	0.0279216	-0.727035	0.467204	0.98074
P2RY12	201	Hodgkin's disease	No	478317	254	-0.181643	0.0627379	-2.89527	0.00378832	0.694403
P2RY12	202	Cancer of other lymphoid, histiocytic tissue	No	480576	2513	-0.0146122	0.0199892	-0.731007	0.464775	0.980492
P2RY12	204	Leukemia	No	480930	2867	-0.0197829	0.0187415	-1.05557	0.291166	0.973847
P2RY12	204.1	Lymphoid leukemia	No	478911	848	-0.0725442	0.0342962	-2.11523	0.0344107	0.880036
P2RY12	204.11	Lymphoid leukemia, acute	No	478138	75	0.000864181	0.115382	0.00748975	0.994024	0.999513
P2RY12	204.2	Myeloid leukemia	No	478793	730	0.0206184	0.0369797	0.557561	0.577144	0.984864
P2RY12	211	Benign neoplasm of other parts of digestive system	No	462371	2826	-0.0124794	0.0188683	-0.661395	0.508359	0.98334
P2RY12	212	Benign neoplasm of respiratory and intrathoracic organs	No	485955	125	0.101918	0.0898946	1.13375	0.256899	0.97317
P2RY12	213	Benign neoplasm of bone and articular cartilage	No	430948	29	-0.000230523	0.185501	-0.00124271	0.999008	0.999787
P2RY12	214	Lipoma	No	476875	819	-0.0155534	0.0352037	-0.441812	0.658625	0.987063
P2RY12	216	Benign neoplasm of skin	No	477287	715	0.0159364	0.0372747	0.427539	0.668986	0.988154
P2RY12	217	Vascular hamartomas and non-neoplastic nevi	No	476743	171	-0.0280727	0.0762549	-0.368143	0.712766	0.989981
P2RY12	218	Benign neoplasm of uterus	No	272191	2730	-0.0223817	0.0197498	-1.13327	0.257103	0.97317
P2RY12	220	Benign neoplasm of ovary	No	256130	76	0.0111031	0.115086	0.0964765	0.923142	0.996324
P2RY12	224	Benign neoplasm of eye	No	482990	59	0.173959	0.129362	1.34474	0.178709	0.956772
P2RY12	225	Benign neoplasm of brain and other parts of nervous system	No	483555	624	0.0267122	0.0401497	0.665315	0.505849	0.98334
P2RY12	227	Benign neoplasm of other endocrine glands and related structures	No	483839	544	-0.0710191	0.0432278	-1.6429	0.100403	0.943313
P2RY12	228	Hemangioma and lymphangioma, any site	No	483961	271	0.0914238	0.060972	1.49944	0.13376	0.944977
P2RY12	241	Nontoxic nodular goiter	No	453760	511	-0.0178379	0.0446048	-0.39991	0.689223	0.988913
P2RY12	242	Thyrotoxicosis with or without goiter	No	454461	1212	-0.00142963	0.0288974	-0.0494726	0.960543	0.998042
P2RY12	244	Hypothyroidism	No	471132	17883	-0.00518364	0.0077123	-0.672127	0.501503	0.98334
P2RY12	244.1	Secondary hypothyroidism	No	454221	972	-0.0104858	0.0322762	-0.324877	0.745274	0.991544
P2RY12	245	Thyroiditis	No	453367	118	0.0434564	0.0923462	0.470582	0.637939	0.985068
P2RY12	246	Other disorders of thyroid	No	453374	125	0.0976391	0.0896618	1.08897	0.276166	0.97364
P2RY12	250	Diabetes mellitus	Yes	473539	27993	-0.00333216	0.00631733	-0.527464	0.597871	0.984864
P2RY12	250.1	Type 1 diabetes	No	447910	2364	-0.00935359	0.0206993	-0.451879	0.651356	0.986026
P2RY12	250.23	Type 2 diabetes with ophthalmic manifestations	No	447117	1571	0.0181387	0.0258212	0.702471	0.482385	0.982406
P2RY12	250.4	Abnormal glucose	No	445802	256	0.0419899	0.0631286	0.665148	0.505956	0.98334
P2RY12	250.42	Other abnormal glucose	No	445599	53	0.0603877	0.141387	0.427108	0.669301	0.988154
P2RY12	251.1	Hypoglycemia	No	441211	721	0.0432434	0.0375682	1.15106	0.249706	0.97317
P2RY12	252	Disorders of parathyroid gland	No	478838	927	-0.024836	0.0330335	-0.751842	0.452146	0.979686
P2RY12	252.2	Hypoparathyroidism	No	478043	132	-0.13064	0.0872089	-1.49801	0.134131	0.944977
P2RY12	253	Disorders of the pituitary gland and its hypothalamic control	No	478513	602	-0.0519079	0.0409681	-1.26703	0.205144	0.962708
P2RY12	253.1	Pituitary hyperfunction	No	478053	142	-0.0836023	0.0844027	-0.990517	0.321921	0.97679
P2RY12	253.7	Other disorders of neurohypophysis	No	478036	125	-0.129666	0.0895163	-1.44852	0.147473	0.950613
P2RY12	255	Disorders of adrenal glands	No	478471	560	0.0453505	0.0424412	1.06855	0.285273	0.973847
P2RY12	255.1	Adrenal hyperfunction	No	478108	197	-0.0227225	0.0720452	-0.315392	0.752464	0.991544
P2RY12	256	Ovarian dysfunction	No	289569	115	0.153216	0.0935674	1.6375	0.101527	0.943976
P2RY12	257	Testicular dysfunction	No	251071	142	0.0440119	0.0839852	0.524044	0.600248	0.984864
P2RY12	259	Other endocrine disorders	No	477959	48	-0.15082	0.144414	-1.04436	0.296318	0.973847
P2RY12	260	Protein-calorie malnutrition	No	475865	95	-0.0971979	0.102749	-0.945974	0.344162	0.979686
P2RY12	261	Vitamin deficiency	No	477711	1941	0.0221524	0.0229869	0.963699	0.335197	0.979686
P2RY12	262	Mineral deficiency NEC	No	475924	154	-0.0677614	0.0813352	-0.833113	0.404781	0.979686
P2RY12	269	Proteinuria	No	484394	54	0.0652048	0.13779	0.473218	0.636058	0.985068
P2RY12	270	Disorders of protein plasma/amino-acid transport and metabolism	No	484889	549	0.0371981	0.0428611	0.867875	0.385463	0.979686
P2RY12	270.1	Disturbances of amino-acid transport	No	484364	24	0.0396405	0.206809	0.191677	0.847995	0.993252
P2RY12	270.33	Amyloidosis	No	484590	250	0.0394724	0.0635892	0.62074	0.53477	0.984864
P2RY12	270.35	Macroglobulinemia	No	484460	120	0.0212182	0.0908255	0.233615	0.815284	0.991869
P2RY12	271	Disorders of carbohydrate transport and metabolism	No	486192	83	-0.0428406	0.111008	-0.385924	0.699553	0.989457
P2RY12	272	Disorders of lipoid metabolism	No	448520	33510	-0.000206748	0.00584624	-0.0353642	0.971789	0.998827
P2RY12	272.13	Mixed hyperlipidemia	No	415062	52	0.174123	0.139857	1.24501	0.21313	0.965753
P2RY12	272.9	Unspecified disorder of lipoid metabolism	No	415150	140	0.130944	0.0845747	1.54826	0.12156	0.944068
P2RY12	274	Gout and other crystal arthropathies	No	482017	3061	-0.00161021	0.0182159	-0.0883956	0.929562	0.996804
P2RY12	274.2	Crystal arthropathies	No	479054	98	-0.0589016	0.100687	-0.584995	0.558551	0.984864
P2RY12	275	Disorders of mineral metabolism	No	482007	2274	-0.000168547	0.0209732	-0.00803634	0.993588	0.999513
P2RY12	275.5	Disorders of calcium/phosphorus metabolism	No	480567	834	-0.0230407	0.0347121	-0.663767	0.506839	0.98334
P2RY12	276	Disorders of fluid, electrolyte, and acid-base balance	No	466413	5781	-0.00334325	0.0133134	-0.251119	0.801722	0.991544
P2RY12	276.11	Hyperosmolality and/or hypernatremia	No	460727	95	0.102346	0.104364	0.980668	0.326757	0.977739
P2RY12	276.14	Hypopotassemia	No	461538	906	-0.0359329	0.0332958	-1.0792	0.280498	0.973847
P2RY12	276.4	Acid-base balance disorder	No	461007	375	-0.0484808	0.0518673	-0.934709	0.349938	0.979686
P2RY12	277	Other disorders of metabolism	No	483221	312	-0.00066349	0.0570252	-0.011635	0.990717	0.998989
P2RY12	277.4	Disorders of bilirubin excretion	No	483231	322	0.0467318	0.0554859	0.842228	0.39966	0.979686
P2RY12	277.5	Other disorders of lipoid metabolism	No	482949	40	-0.335579	0.159384	-2.10547	0.0352502	0.882204
P2RY12	278	Overweight, obesity and other hyperalimentation	No	465697	11645	-0.0098689	0.00941701	-1.04799	0.294645	0.973847
P2RY12	279	Disorders involving the immune mechanism	No	485697	266	0.00327118	0.0614305	0.0532501	0.957533	0.997933
P2RY12	280	Iron deficiency anemias	No	450369	6824	-0.00682638	0.0122911	-0.555391	0.578627	0.984864
P2RY12	281	Other deficiency anemia	No	444348	803	0.0146017	0.0353431	0.413143	0.679502	0.988849
P2RY12	281.12	Other vitamin B12 deficiency anemia	No	443614	69	0.267183	0.120934	2.20933	0.0271517	0.872515
P2RY12	281.13	Folate-deficiency anemia	No	443640	95	0.0389791	0.103103	0.378059	0.705387	0.989981
P2RY12	282	Hereditary hemolytic anemias	No	444103	558	-0.0479624	0.0475824	-1.00799	0.313461	0.975169
P2RY12	283	Acquired hemolytic anemias	No	443692	147	-0.0843719	0.0824408	-1.02342	0.306107	0.974734
P2RY12	284	Aplastic anemia	No	443866	321	-0.000669098	0.0557525	-0.0120012	0.990425	0.998941
P2RY12	285.2	Anemia of chronic disease	No	444124	579	0.0239811	0.0416453	0.575842	0.564722	0.984864
P2RY12	286	Coagulation defects	No	480922	713	-0.0272418	0.0375134	-0.726188	0.467724	0.981012
P2RY12	286.13	Congenital factor VIII disorder	No	480257	48	0.155292	0.144117	1.07754	0.28124	0.973847
P2RY12	286.7	Other and unspecified coagulation defects	No	480354	145	0.110243	0.0839342	1.31345	0.189033	0.957274
P2RY12	287	Purpura and other hemorrhagic conditions	No	481651	1442	-0.01033	0.026456	-0.390458	0.696198	0.989387
P2RY12	288	Diseases of white blood cells	No	470818	152	-0.203972	0.0819495	-2.48899	0.0128106	0.772321
P2RY12	288.1	Decreased white blood cell count	No	472665	1999	0.00727955	0.0224391	0.324413	0.745625	0.991544
P2RY12	289.5	Diseases of spleen	No	471189	523	-0.0693792	0.0438308	-1.58289	0.113447	0.944068
P2RY12	290	Delirium dementia and amnestic and other cognitive disorders	No	472687	3333	-0.0443649	0.01749	-2.53658	0.011194	0.76445
P2RY12	291	Other specified nonpsychotic and/or transient mental disorders	No	469445	91	-0.0437025	0.105802	-0.413059	0.679563	0.988849
P2RY12	292	Neurological disorders	No	470955	1601	0.0118886	0.0250532	0.474534	0.635119	0.985068
P2RY12	292.3	Memory loss	No	469493	139	0.0267011	0.0847737	0.31497	0.752785	0.991544
P2RY12	293	Symptoms involving head and neck	No	482350	471	0.0042298	0.0463712	0.091216	0.927321	0.996804
P2RY12	293.1	Swelling, mass, or lump in head and neck [Space-occupying lesion, intracranial NOS]	No	481976	97	0.171584	0.102012	1.682	0.0925696	0.937546
P2RY12	295	Schizophrenia and other psychotic disorders	No	445267	792	-0.0231518	0.0360184	-0.642778	0.520368	0.984864
P2RY12	296	Mood disorders	No	457378	12903	-0.0012018	0.00893167	-0.134555	0.892964	0.994866
P2RY12	296.2	Depression	No	456583	12108	-0.00161696	0.00921106	-0.175546	0.860651	0.994006
P2RY12	297	Suicidal ideation or attempt	No	444515	40	0.0796724	0.158049	0.504101	0.614191	0.984864
P2RY12	300	Anxiety disorders	No	450920	6445	0.00492736	0.012548	0.39268	0.694556	0.989215
P2RY12	300.11	Generalized anxiety disorder	No	444515	40	-0.0247302	0.157229	-0.157288	0.875018	0.994176
P2RY12	300.13	Phobia	No	444962	487	0.0231042	0.0456175	0.506477	0.612521	0.984864
P2RY12	300.3	Obsessive-compulsive disorders	No	444578	103	0.0227771	0.0981042	0.232172	0.816404	0.991869
P2RY12	300.4	Dysthymic disorder	No	444497	22	-0.147819	0.212534	-0.695507	0.486737	0.982439
P2RY12	301	Personality disorders	No	444738	263	-0.00880715	0.0616081	-0.142954	0.886326	0.994632
P2RY12	303	Psychogenic and somatoform disorders	No	444564	89	0.130205	0.106161	1.22649	0.220016	0.965753
P2RY12	303.3	Psychogenic disorder	No	444497	22	-0.000573721	0.213794	-0.00268352	0.997859	0.999787
P2RY12	304	Adjustment reaction	No	444526	51	0.0759861	0.139148	0.546081	0.585011	0.984864
P2RY12	305.2	Eating disorder	No	444545	70	-0.054588	0.118846	-0.459319	0.646005	0.985533
P2RY12	306	Other mental disorder	No	444508	33	-0.176561	0.174692	-1.0107	0.312158	0.974734
P2RY12	313	Pervasive developmental disorders	No	484811	98	0.0508902	0.101007	0.50383	0.614381	0.984864
P2RY12	315.1	Learning disorder	No	484875	162	0.168513	0.0785776	2.14454	0.0319894	0.872515
P2RY12	316	Substance addiction and disorders	No	464376	250	0.0258239	0.0640941	0.402907	0.687017	0.988913
P2RY12	317	Alcohol-related disorders	No	467474	3348	-0.00532193	0.0173068	-0.307505	0.758459	0.991544
P2RY12	320	Meningitis	No	484645	85	-0.0921047	0.10903	-0.844761	0.398244	0.979686
P2RY12	323	Encephalitis	No	484697	137	-0.0402683	0.0850516	-0.473458	0.635887	0.985068
P2RY12	324	Other CNS infection and poliomyelitis	No	484823	263	0.059545	0.0617829	0.963779	0.335157	0.979686
P2RY12	327	Sleep disorders	No	475820	319	-0.0656833	0.0562514	-1.16767	0.242938	0.972534
P2RY12	327.3	Sleep apnea	No	480406	4905	-0.00784978	0.0144123	-0.544659	0.585988	0.984864
P2RY12	331	Other cerebral degenerations	No	462179	573	-0.0460941	0.0419507	-1.09877	0.271869	0.97329
P2RY12	332	Parkinson's disease	No	463971	2365	0.00875596	0.0206485	0.424048	0.671531	0.98834
P2RY12	333	Extrapyramidal disease and abnormal movement disorders	No	462403	797	-0.0564801	0.0354196	-1.5946	0.110801	0.944068
P2RY12	334	Degenerative disease of the spinal cord	No	462839	1233	-0.00553631	0.0285694	-0.193785	0.846345	0.993252
P2RY12	334.1	Spinocerebellar disease	No	461737	131	-0.0598624	0.087615	-0.683244	0.494453	0.982479
P2RY12	335	Multiple sclerosis	No	463005	1399	0.0337485	0.0266708	1.26537	0.205738	0.963024
P2RY12	337	Disorders of the autonomic nervous system	No	461820	214	0.0445045	0.068321	0.651403	0.514786	0.984494
P2RY12	339	Other headache syndromes	No	468950	2092	0.0136328	0.0220706	0.617692	0.536779	0.984864
P2RY12	340	Migraine	No	468433	1575	-0.0267634	0.0252915	-1.0582	0.289965	0.973847
P2RY12	342	Hemiplegia	No	462961	1355	0.00603542	0.0273034	0.22105	0.825053	0.992053
P2RY12	343	Infantile cerebral palsy	No	461733	127	-0.197107	0.0885277	-2.2265	0.0259806	0.872515
P2RY12	344	Other paralytic syndromes	No	461984	378	0.0252175	0.0515398	0.489282	0.624642	0.98499
P2RY12	345	Epilepsy, recurrent seizures, convulsions	No	465231	3625	-0.0121414	0.0166509	-0.729171	0.465897	0.980492
P2RY12	345.1	Epilepsy	No	461926	320	0.0693221	0.0560529	1.23673	0.216189	0.965753
P2RY12	348	Other conditions of brain	No	461998	392	0.0400137	0.050728	0.78879	0.430235	0.979686
P2RY12	350	Abnormal movement	No	483316	410	0.0616423	0.0493674	1.24864	0.211796	0.965753
P2RY12	350.1	Abnormal involuntary movements	No	483203	297	0.0311972	0.0580512	0.537408	0.590986	0.984864
P2RY12	352	Disorders of other cranial nerves	No	464231	811	-0.0319561	0.0352361	-0.906912	0.364453	0.979686
P2RY12	353	Nerve root and plexus disorders	No	463649	229	0.0166393	0.066397	0.250603	0.802121	0.991544
P2RY12	357	Inflammatory and toxic neuropathy	No	483268	1374	0.0542672	0.0270176	2.00859	0.0445808	0.887165
P2RY12	358	Myoneural disorders	No	482150	256	0.0102337	0.0625704	0.163555	0.870081	0.994088
P2RY12	359	Muscular dystrophies and other myopathies	No	482105	211	0.0205804	0.0685728	0.300124	0.764082	0.991544
P2RY12	360	Disorders of the globe	No	462487	179	0.108994	0.074814	1.45687	0.145153	0.948577
P2RY12	361	Retinal detachments and defects	No	462693	385	-0.103157	0.0510111	-2.02225	0.0431505	0.886981
P2RY12	361.2	Retinoschisis and retinal cysts	No	462348	40	-0.0835252	0.157132	-0.531561	0.59503	0.984864
P2RY12	362	Other retinal disorders	No	465922	3614	0.00557641	0.0167773	0.332378	0.739604	0.991544
P2RY12	362.3	Other nondiabetic retinopathy	No	462729	421	-0.0213408	0.0487903	-0.437399	0.661822	0.987073
P2RY12	362.4	Retinal vascular changes and abnomalities	No	462370	62	-0.132195	0.12664	-1.04387	0.296545	0.973847
P2RY12	362.6	Peripheral retinal degenerations	No	462371	63	0.0117055	0.126602	0.0924588	0.926334	0.996804
P2RY12	363	Chorioretinal inflammations, scars, and other disorders of choroid	No	462501	193	-0.0168374	0.0724361	-0.232445	0.816192	0.991869
P2RY12	364	Corneal opacity and other disorders of cornea	No	463403	1095	-0.0123336	0.0303084	-0.406937	0.684054	0.988849
P2RY12	364.1	Corneal opacity	No	462353	45	0.230551	0.152346	1.51334	0.130194	0.944068
P2RY12	364.9	Cornea replaced by transplant	No	462426	118	-0.162326	0.0919588	-1.7652	0.0775296	0.926831
P2RY12	365	Glaucoma	No	468689	6381	0.0120961	0.0127326	0.950016	0.342104	0.979686
P2RY12	365.1	Open-angle glaucoma	No	463693	1385	0.0182678	0.0272366	0.670706	0.502408	0.98334
P2RY12	366	Cataract	No	464652	28999	0.000972388	0.00630136	0.154314	0.877362	0.994176
P2RY12	367	Disorders of refraction and accommodation; blindness and low vision	No	480709	3764	0.0273561	0.0164118	1.66686	0.0955428	0.937546
P2RY12	367.4	Presbyopia	No	486366	27	-0.0021182	0.193545	-0.0109442	0.991268	0.999206
P2RY12	367.8	Hypermetropia	No	477204	259	0.0283324	0.0621767	0.455676	0.648623	0.985604
P2RY12	367.9	Blindness and low vision	No	477572	627	0.017444	0.0401064	0.434944	0.663603	0.987073
P2RY12	368	Visual disturbances	No	479367	1063	0.0113284	0.0306951	0.369062	0.712082	0.989981
P2RY12	368.2	Diplopia and disorders of binocular vision	No	478521	217	-0.00190975	0.0679696	-0.0280972	0.977585	0.998866
P2RY12	368.9	Subjective visual disturbances	No	478411	107	0.0986563	0.097086	1.01617	0.309546	0.974734
P2RY12	369	Infection of the eye	No	473026	128	0.00450234	0.0886097	0.0508109	0.959476	0.998015
P2RY12	370	Keratitis	No	473000	102	0.00629939	0.0998267	0.0631033	0.949684	0.99725
P2RY12	371	Inflammation of the eye	No	473701	803	-0.0265347	0.0355764	-0.745852	0.455757	0.979686
P2RY12	371.1	Uveitis, noninfectious or NOS	No	473108	210	0.0133898	0.0700553	0.191131	0.848423	0.993252
P2RY12	372	Disorders of conjunctiva	No	473045	147	-0.179079	0.0856368	-2.09114	0.0365154	0.882204
P2RY12	374	Other disorders of eyelids	No	474669	1771	-0.0151161	0.0238451	-0.633927	0.526128	0.984864
P2RY12	374.2	Lagophthalmos	No	472930	32	-0.0774341	0.178294	-0.434306	0.664066	0.987073
P2RY12	375	Disorders of lacrimal system	No	475714	1127	-0.00818195	0.0300959	-0.271863	0.785727	0.991544
P2RY12	377	Disorders of optic nerve and visual pathways	No	474792	205	0.0802271	0.0695248	1.15394	0.248527	0.97317
P2RY12	378	Strabismus and other disorders of binocular eye movements	No	475105	518	0.0457678	0.0439147	1.0422	0.29732	0.973847
P2RY12	379	Other disorders of eye	No	475334	747	-0.0436496	0.0368167	-1.18559	0.235783	0.969558
P2RY12	379.1	Scleritis and episcleritis	No	474617	30	0.0398513	0.185346	0.21501	0.82976	0.992208
P2RY12	379.4	Anomalies of pupillary function	No	474626	39	0.0820905	0.161579	0.508051	0.611417	0.984864
P2RY12	380	Disorders of external ear	No	484261	79	-0.0775548	0.111889	-0.69314	0.488222	0.982439
P2RY12	380.1	Otitis externa	No	484265	83	-0.050893	0.110856	-0.459092	0.646168	0.985533
P2RY12	381	Otitis media and Eustachian tube disorders	No	481633	705	0.0981388	0.0377118	2.60234	0.0092591	0.754587
P2RY12	382	Otalgia	No	480952	24	0.128203	0.204558	0.626731	0.530836	0.984864
P2RY12	384	Other disorders of tympanic membrane	No	481253	325	0.00147596	0.0555883	0.0265515	0.978817	0.998866
P2RY12	385	Other disorders of middle ear and mastoid	No	481163	235	0.045183	0.0651449	0.693576	0.487948	0.982439
P2RY12	386	Vertiginous syndromes and other disorders of vestibular system	No	472999	837	-0.00306837	0.0345841	-0.0887218	0.929303	0.996804
P2RY12	386.2	Peripheral or central vertigo	No	472338	176	-0.139299	0.075594	-1.84273	0.0653686	0.915457
P2RY12	386.3	Labyrinthitis	No	472239	77	-0.0141242	0.114448	-0.123411	0.901781	0.99489
P2RY12	389	Hearing loss	No	477161	4068	-0.0107948	0.0157826	-0.683966	0.493997	0.982439
P2RY12	389.2	Conductive hearing loss	No	473197	104	-0.104007	0.0976677	-1.06491	0.286916	0.973847
P2RY12	394	Rheumatic disease of the heart valves	No	467592	2292	0.00278434	0.0210179	0.132475	0.894609	0.994866
P2RY12	394.4	Acute rheumatic heart disease	No	465324	24	0.335554	0.207857	1.61435	0.106452	0.944068
P2RY12	395.6	Heart valve replaced	No	467345	2045	-0.0258074	0.0221859	-1.16323	0.244735	0.97317
P2RY12	396	Abnormal heart sounds	No	465774	474	0.00866502	0.0459257	0.188675	0.850348	0.993252
P2RY12	401	Hypertension	No	439928	95961	0.00349394	0.00386679	0.903576	0.36622	0.979686
P2RY12	401.2	Hypertensive heart and/or renal disease	No	344955	988	0.0472449	0.032187	1.46782	0.142152	0.947899
P2RY12	401.3	Other hypertensive complications	No	344043	76	0.065703	0.115721	0.56777	0.570191	0.984864
P2RY12	402	Elevated blood pressure reading without diagnosis of hypertension	No	483574	158	-0.0555237	0.0796205	-0.697355	0.485581	0.982439
P2RY12	411	Ischemic Heart Disease	Yes	463894	35198	-0.0159487	0.00574011	-2.77847	0.00546154	0.725979
P2RY12	411.41	Aneurysm and dissection of heart	No	428780	84	0.0301303	0.110013	0.273879	0.784177	0.991544
P2RY12	414	Other forms of chronic heart disease	No	430782	2086	-0.0576866	0.0219576	-2.62718	0.00860956	0.751048
P2RY12	415	Pulmonary heart disease	No	476851	972	-0.0427367	0.0322256	-1.32617	0.184782	0.957274
P2RY12	420	Carditis	No	479896	968	-0.0187636	0.0322127	-0.582491	0.560236	0.984864
P2RY12	420.1	Myocarditis	No	478976	48	0.0855924	0.144077	0.594073	0.552464	0.984864
P2RY12	420.22	Chronic pericarditis	No	478959	31	-0.440163	0.179129	-2.45725	0.0140007	0.779091
P2RY12	425	Cardiomyopathy	No	480532	1604	-0.0410691	0.0250523	-1.63933	0.101144	0.943976
P2RY12	425.12	Other hypertrophic cardiomyopathy	No	479164	236	0.0198995	0.0655615	0.303524	0.76149	0.991544
P2RY12	426	Cardiac conduction disorders	No	440447	7210	-0.00920596	0.0119747	-0.768785	0.442021	0.979686
P2RY12	426.2	Atrioventricular [AV] block	No	434879	1642	-0.00874803	0.0248086	-0.35262	0.724373	0.990676
P2RY12	426.3	Bundle branch block	No	435210	1973	-0.00814696	0.0226013	-0.360465	0.7185	0.989981
P2RY12	427	Cardiac dysrhythmias	No	453216	19979	0.00175841	0.00732887	0.239929	0.810385	0.991869
P2RY12	427.1	Paroxysmal tachycardia, unspecified	No	435273	2036	0.015953	0.0222124	0.718203	0.472632	0.981156
P2RY12	427.12	Paroxysmal ventricular tachycardia	No	433795	558	0.0112853	0.0423915	0.266216	0.790073	0.991544
P2RY12	427.3	Other specified cardiac dysrhythmias	No	434147	910	0.0167889	0.0332509	0.504914	0.613619	0.984864
P2RY12	427.4	Cardiac arrest and ventricular fibrillation	No	433427	190	0.0326665	0.0727616	0.448953	0.653466	0.986138
P2RY12	427.5	Arrhythmia (cardiac) NOS	No	433508	271	-0.0118368	0.0607118	-0.194968	0.845418	0.993252
P2RY12	427.6	Premature beats	No	433391	154	0.0550682	0.0805121	0.683973	0.493992	0.982439
P2RY12	427.9	Palpitations	No	434190	953	0.049995	0.0325251	1.53712	0.124263	0.944068
P2RY12	428	Congestive heart failure; nonhypertensive	No	477694	5079	-0.0244841	0.014189	-1.72557	0.084424	0.931945
P2RY12	429	Ill-defined descriptions and complications of heart disease	No	472661	46	-0.105539	0.149659	-0.705194	0.48069	0.982044
P2RY12	429.1	Heart transplant/surgery	No	472656	41	0.195342	0.156178	1.25077	0.211019	0.964946
P2RY12	430	Intracranial hemorrhage	No	467117	1177	-0.00103057	0.0292524	-0.0352304	0.971896	0.998827
P2RY12	433	Cerebrovascular disease	No	470961	5021	-0.00129318	0.0142732	-0.0906021	0.927809	0.996804
P2RY12	433.1	Occlusion and stenosis of precerebral arteries	No	466624	684	0.0134195	0.0383287	0.350116	0.726251	0.990883
P2RY12	433.3	Cerebral ischemia	No	467319	1379	-0.0367263	0.0271688	-1.35178	0.176446	0.956772
P2RY12	433.5	Cerebral aneurysm	No	466265	325	0.0799141	0.0555498	1.4386	0.150263	0.951762
P2RY12	440	Atherosclerosis	No	468924	700	-0.0142541	0.0378053	-0.377041	0.706143	0.989981
P2RY12	441	Vascular insufficiency of intestine	No	468568	344	0.0166622	0.0538757	0.309271	0.757115	0.991544
P2RY12	442	Other aneurysm	No	470262	2038	0.0168525	0.0221887	0.759511	0.447547	0.979686
P2RY12	442.3	Aneurysm of artery of lower extremity	No	468325	101	-0.13325	0.0993545	-1.34115	0.179871	0.956772
P2RY12	443	Peripheral vascular disease	Yes	472278	4054	0.00667556	0.0157967	0.422591	0.672594	0.988459
P2RY12	443.1	Raynaud's syndrome	No	469462	1238	0.0523742	0.0285115	1.83695	0.0662169	0.915457
P2RY12	443.8	Other specified peripheral vascular diseases	No	468251	27	0.161598	0.193725	0.834164	0.404189	0.979686
P2RY12	444	Arterial embolism and thrombosis	No	468627	403	-0.0115082	0.0498037	-0.231071	0.81726	0.991869
P2RY12	446	Polyarteritis nodosa and allied conditions	No	469123	899	-0.00827514	0.0333991	-0.247766	0.804316	0.991544
P2RY12	447	Other disorders of arteries and arterioles	No	468907	683	0.0360554	0.0382373	0.942937	0.345713	0.979686
P2RY12	450	Noninfectious disorders of lymphatic channels	No	484939	683	0.0602139	0.0382944	1.57239	0.11586	0.944068
P2RY12	451	Phlebitis and thrombophlebitis	No	445399	295	0.0455121	0.0582488	0.78134	0.434603	0.979686
P2RY12	452	Other venous embolism and thrombosis	Yes	445263	159	-0.0653295	0.0795356	-0.821387	0.411426	0.979686
P2RY12	454	Varicose veins	No	448947	3843	-0.00037971	0.0161918	-0.0234508	0.981291	0.998866
P2RY12	454.11	Varicose veins of lower extremity, symptomtic	No	445408	304	-0.00141046	0.0575569	-0.0245054	0.980449	0.998866
P2RY12	458	Hypotension	No	439576	3191	0.0393977	0.0178133	2.21171	0.0269869	0.872515
P2RY12	459	Other disorders of circulatory system	No	454987	18602	-0.00489514	0.00754758	-0.648571	0.516616	0.984587
P2RY12	465	Acute upper respiratory infections of multiple or unspecified sites	No	482196	219	-0.0242065	0.0678445	-0.356794	0.721246	0.990245
P2RY12	471	Nasal polyps	No	459133	843	0.0404161	0.0343782	1.17563	0.239743	0.970659
P2RY12	473	Diseases of the larynx and vocal cords	No	459126	836	0.0650025	0.0346419	1.87641	0.0605985	0.907443
P2RY12	474	Acute and chronic tonsillitis	No	458525	235	-0.050691	0.0654073	-0.775006	0.438336	0.979686
P2RY12	476	Allergic rhinitis	No	458955	665	-0.0164001	0.039209	-0.418275	0.675746	0.988459
P2RY12	477	Epistaxis or throat hemorrhage	No	459045	755	-0.000151758	0.0364148	-0.0041675	0.996675	0.999733
P2RY12	479	Other upper respiratory disease	No	458543	253	0.0512476	0.0632448	0.810306	0.417764	0.979686
P2RY12	480	Pneumonia	No	465620	7525	-0.0081836	0.0116733	-0.701054	0.483269	0.982406
P2RY12	480.5	Bronchopneumonia and lung abscess	No	458335	240	-0.00386955	0.0643392	-0.0601429	0.952042	0.99725
P2RY12	481	Influenza	No	458157	62	0.101218	0.127717	0.792519	0.428058	0.979686
P2RY12	496	Chronic airway obstruction	No	476053	14855	0.00350665	0.00841609	0.416661	0.676927	0.988459
P2RY12	496.2	Chronic bronchitis	No	464514	3316	0.0057365	0.0174314	0.32909	0.742088	0.991544
P2RY12	497	Bronchitis	No	461352	154	-0.00446323	0.0804132	-0.0555037	0.955737	0.997898
P2RY12	500	Lung disease due to external agents	No	455299	390	0.0191408	0.0504122	0.379685	0.704179	0.989981
P2RY12	501	Pneumonitis due to inhalation of food or vomitus	No	455690	781	-0.0246582	0.035726	-0.690203	0.490066	0.982439
P2RY12	502	Postinflammatory pulmonary fibrosis	No	456371	1462	-0.0212781	0.0262217	-0.811467	0.417098	0.979686
P2RY12	505	Other pulmonary inflamation or edema	No	454981	72	-0.00712261	0.118256	-0.0602304	0.951972	0.99725
P2RY12	507	Pleurisy; pleural effusion	No	459221	4312	-0.00638246	0.0153186	-0.416648	0.676936	0.988459
P2RY12	509	Respiratory failure, insufficiency, arrest	No	456739	1830	-0.00647337	0.0235013	-0.275447	0.782973	0.991544
P2RY12	512	Other symptoms of respiratory system	No	469526	2733	0.0122615	0.0192562	0.636752	0.524286	0.984864
P2RY12	513	Respiratory abnormalities	No	485516	150	0.122921	0.0823405	1.49284	0.13548	0.944977
P2RY12	514	Abnormal findings examination of lungs	No	481263	1013	0.0161413	0.0314523	0.513198	0.607813	0.984864
P2RY12	516	Abnormal sputum	No	483221	603	0.034718	0.0409227	0.848379	0.396227	0.979686
P2RY12	519	Other diseases of respiratory system, not elsewhere classified	No	468881	3902	0.0100888	0.0161054	0.626421	0.531039	0.984864
P2RY12	520	Disorders of tooth development	No	471312	91	-0.0676719	0.105035	-0.64428	0.519394	0.984854
P2RY12	521	Diseases of hard tissues of teeth	No	471998	777	0.0790879	0.0363932	2.17315	0.0297691	0.872515
P2RY12	522	Diseases of pulp and periapical tissues	No	471368	147	-0.079861	0.0825316	-0.967641	0.333224	0.978901
P2RY12	523	Gingival and periodontal diseases	No	471473	252	0.0278886	0.0638258	0.436948	0.662149	0.987073
P2RY12	525	Other diseases of the teeth and supporting structures	No	471594	373	0.0449762	0.0520272	0.864476	0.387326	0.979686
P2RY12	527	Diseases of the salivary glands	No	480084	124	0.0517403	0.0898493	0.575856	0.564712	0.984864
P2RY12	528	Diseases of the oral soft tissues, excluding lesions specific for gingiva and tongue	No	480198	238	-0.030969	0.0650103	-0.476372	0.63381	0.985068
P2RY12	528.1	Stomatitis and mucositis	No	480044	84	0.0429112	0.109306	0.39258	0.69463	0.989215
P2RY12	529	Diseases and other conditions of the tongue	No	480143	183	-0.0227125	0.073864	-0.307491	0.75847	0.991544
P2RY12	530	Diseases of esophagus	No	442344	25491	-0.00195904	0.00648139	-0.302257	0.762456	0.991544
P2RY12	530.6	Diverticulum of esophagus, acquired	No	416918	65	-0.118652	0.124502	-0.953009	0.340585	0.979686
P2RY12	530.9	Heartburn	No	417019	166	0.00868368	0.0781372	0.111134	0.91151	0.995927
P2RY12	531	Peptic ulcer (excl. esophageal)	No	475521	2262	-0.0206586	0.0211621	-0.976207	0.328962	0.977847
P2RY12	531.1	Hemorrhage from gastrointestinal ulcer	No	473341	82	-0.0875181	0.110207	-0.794128	0.427121	0.979686
P2RY12	531.4	Peptic ulcer, site unspecified	No	473358	99	-0.0308322	0.101017	-0.305219	0.760199	0.991544
P2RY12	535	Gastritis and duodenitis	No	430716	10973	-0.0247601	0.00972296	-2.54655	0.0108792	0.761225
P2RY12	537	Other disorders of stomach and duodenum	No	420840	1097	0.0205879	0.0302562	0.68045	0.496219	0.982479
P2RY12	540	Appendiceal conditions	No	484551	121	-0.0160546	0.0911576	-0.17612	0.8602	0.994006
P2RY12	550	Abdominal hernia	No	449492	23546	-0.00683215	0.00672078	-1.01657	0.309358	0.974734
P2RY12	550.3	Femoral hernia	No	426035	89	-0.0527088	0.106082	-0.496869	0.619281	0.984979
P2RY12	550.5	Ventral hernia	No	427212	1266	0.033652	0.0281462	1.19561	0.231848	0.968975
P2RY12	555	Inflammatory bowel disease and other gastroenteritis and colitis	No	397817	4486	-0.0315364	0.0150136	-2.10052	0.0356831	0.882204
P2RY12	556	Ulceration of the lower GI tract	No	393604	273	0.0296409	0.0607643	0.487801	0.62569	0.98499
P2RY12	557	Intestinal malabsorption (non-celiac)	No	393399	68	0.171728	0.121525	1.41311	0.157624	0.954028
P2RY12	557.1	Celiac disease	No	395071	1740	-0.00241685	0.0239295	-0.100999	0.919551	0.996289
P2RY12	559	Ileostomy status	No	394884	1553	0.0143641	0.0253516	0.566594	0.57099	0.984864
P2RY12	560	Intestinal obstruction without mention of hernia	No	395142	1811	-0.0110084	0.0235939	-0.466578	0.640802	0.985068
P2RY12	560.1	Paralytic ileus	No	393418	87	-0.100836	0.108044	-0.93328	0.350675	0.979686
P2RY12	561	Symptoms involving digestive system	No	396696	3365	-5.00124e-05	0.0173377	-0.0028846	0.997698	0.999746
P2RY12	564	Functional digestive disorders	No	408510	15179	-0.0103927	0.0082951	-1.25288	0.21025	0.964868
P2RY12	564.8	Abnormal findings on exam of gastrointestinal tract/ abdominal area	No	482703	312	-0.0180458	0.0566174	-0.318733	0.749929	0.991544
P2RY12	565	Anal and rectal conditions	No	451451	6421	-0.00454815	0.0125897	-0.361259	0.717906	0.989981
P2RY12	568	Other disorders of peritoneum	No	445688	658	-0.0340059	0.0390171	-0.871563	0.383447	0.979686
P2RY12	569	Other disorders of intestine	No	446190	1160	-0.00135066	0.0294103	-0.0459248	0.96337	0.99809
P2RY12	571	Chronic liver disease and cirrhosis	No	467170	3369	-0.0239484	0.0173252	-1.38228	0.166885	0.956772
P2RY12	573	Other disorders of liver	No	464654	853	-0.0367543	0.0343665	-1.06948	0.284854	0.973847
P2RY12	573.7	Abnormal results of function study of liver	No	464850	1049	-0.0249866	0.0309346	-0.807722	0.419251	0.979686
P2RY12	574	Cholelithiasis and cholecystitis	No	464983	7913	0.00621735	0.0113383	0.548351	0.583451	0.984864
P2RY12	574.3	Cholecystitis without cholelithiasis	No	457549	479	-0.0221173	0.0457219	-0.483736	0.628573	0.98499
P2RY12	575	Other biliary tract disease	No	458915	1845	0.0231098	0.0233079	0.991498	0.321442	0.97679
P2RY12	575.9	Nonspecific abnormal findings on radiological and other examination of biliary tract	No	457144	74	-0.0317221	0.116654	-0.271933	0.785673	0.991544
P2RY12	577	Diseases of pancreas	No	482713	2041	0.00216217	0.0221741	0.0975085	0.922323	0.996289
P2RY12	578	Gastrointestinal hemorrhage	No	450139	6351	0.0074759	0.0126898	0.589126	0.555777	0.984864
P2RY12	578.2	Blood in stool	No	444374	586	-0.0301896	0.0414357	-0.728589	0.466253	0.980492
P2RY12	579	Other symptoms involving abdomen and pelvis	No	444248	460	0.0204183	0.0467183	0.43705	0.662075	0.987073
P2RY12	579.8	Nonspecific abnormal findings in stool contents	No	444008	220	-0.0153511	0.067702	-0.226746	0.820622	0.991869
P2RY12	580	Nephritis; nephrosis; renal sclerosis	No	446612	909	-0.0020257	0.0334381	-0.0605806	0.951693	0.99725
P2RY12	580.1	Glomerulonephritis	No	446153	450	0.00470513	0.0474738	0.0991099	0.921051	0.996289
P2RY12	580.11	Proliferative glomerulonephritis	No	445769	66	0.0140343	0.124282	0.112923	0.910092	0.995927
P2RY12	580.3	Nephritis and nephropathy without mention of glomerulonephritis	No	445894	191	0.116551	0.0727488	1.60211	0.109132	0.944068
P2RY12	585	Renal failure	No	459470	13767	-0.0034294	0.00877719	-0.390718	0.696006	0.989387
P2RY12	586	Other disorders of the kidney and ureters	No	447639	1936	0.0259157	0.0228365	1.13484	0.256444	0.97317
P2RY12	586.1	Anatomical abnormatilies of kidney and ureters	No	445848	145	0.0231165	0.0840037	0.275184	0.783175	0.991544
P2RY12	586.3	Vascular disorders of kidney/hypertrophy	No	445739	36	-0.0497316	0.167007	-0.297782	0.76587	0.991544
P2RY12	589	Abnormal results of function study of kidney	No	445737	34	0.118581	0.173009	0.685406	0.493088	0.982439
P2RY12	590	Pyelonephritis	No	437846	426	-7.65777e-05	0.0489763	-0.00156357	0.998752	0.999787
P2RY12	591	Urinary tract infection	No	443387	5967	0.0275924	0.0130788	2.10971	0.0348837	0.882204
P2RY12	592	Cystitis and urethritis	No	438362	942	-0.0401569	0.0325495	-1.23372	0.217308	0.965753
P2RY12	594	Urinary calculus	No	479263	4660	-0.0164745	0.0147626	-1.11596	0.264438	0.97317
P2RY12	594.2	Calculus of lower urinary tract	No	475043	440	0.0279826	0.0476691	0.587017	0.557192	0.984864
P2RY12	594.8	Renal colic	No	474873	270	-0.0794158	0.0609142	-1.30373	0.192325	0.957274
P2RY12	595	Hydronephrosis	No	475059	456	0.0599969	0.0468411	1.28086	0.200243	0.958955
P2RY12	596	Other disorders of bladder	No	467964	4623	0.0184649	0.014811	1.2467	0.212507	0.965753
P2RY12	597	Other disorders of urethra and urinary tract	No	465232	1891	0.0325424	0.0231373	1.40649	0.159578	0.955043
P2RY12	598	Abnormal findings on examination of urine	No	486020	35	-0.150385	0.167692	-0.896795	0.369828	0.979686
P2RY12	599	Other symptoms/disorders or the urinary system	No	457904	4631	0.0233087	0.0148162	1.57319	0.115676	0.944068
P2RY12	599.3	Dysuria	No	453384	111	-0.10882	0.0955264	-1.13916	0.254635	0.97317
P2RY12	599.5	Frequency of urination and polyuria	No	453869	596	-0.0489978	0.0411399	-1.19101	0.233652	0.968975
P2RY12	600	Hyperplasia of prostate	No	226475	9873	-0.0120032	0.0105429	-1.13852	0.254905	0.97317
P2RY12	601	Inflammatory diseases of prostate	No	217078	476	-0.0694309	0.0458375	-1.51472	0.129844	0.944068
P2RY12	601.11	Acute prostatitis	No	216631	29	-0.41426	0.185599	-2.23202	0.0256137	0.872515
P2RY12	601.4	Balanoposthitis	No	216628	26	-0.473958	0.193965	-2.44353	0.0145445	0.787927
P2RY12	601.8	Other inflammatory disorders of male genital organs	No	216651	49	0.0371597	0.142858	0.260117	0.794774	0.991544
P2RY12	603	Other disorders of testis	No	221889	311	-0.072497	0.0568261	-1.27577	0.202037	0.960431
P2RY12	604	Disorders of penis	No	221931	353	-0.0914861	0.0531594	-1.72098	0.0852547	0.931945
P2RY12	608	Other disorders of male genital organs	No	222057	479	0.0548493	0.045624	1.2022	0.229285	0.968975
P2RY12	609	Male infertility and abnormal spermatozoa	No	221608	30	0.434243	0.182441	2.38018	0.0173041	0.805802
P2RY12	610	Benign mammary dysplasias	No	285302	268	-0.059567	0.0615432	-0.967889	0.3331	0.978872
P2RY12	610.8	Other specified benign mammary dysplasias	No	285086	52	0.0580369	0.139136	0.417124	0.676588	0.988459
P2RY12	611	Abnormal findings on mammogram or breast exam	No	477126	149	-0.0457836	0.0823564	-0.55592	0.578265	0.984864
P2RY12	612	Breast conditions, congenital or relating to hormones	No	477063	86	0.0208516	0.108941	0.191403	0.84821	0.993252
P2RY12	613	Other nonmalignant breast conditions	No	484166	242	-0.00211457	0.064614	-0.0327262	0.973893	0.998866
P2RY12	613.7	Other signs and symptoms in breast	No	483961	37	-0.0230831	0.166312	-0.138794	0.889613	0.994649
P2RY12	614	Inflammatory diseases of female pelvic organs	No	282741	1014	0.0355986	0.0316671	1.12415	0.260949	0.97317
P2RY12	614.3	Pelvic inflammatory disease (PID)	No	281853	126	0.0202722	0.0895012	0.226503	0.820811	0.991869
P2RY12	614.5	Inflammatory disease of cervix, vagina, and vulva	No	282091	364	0.0759297	0.0524717	1.44706	0.14788	0.950613
P2RY12	614.52	Vaginitis and vulvovaginitis	No	281767	40	0.0335557	0.158241	0.212055	0.832064	0.992406
P2RY12	614.54	Abscess or ulceration of vulva	No	281767	40	-0.142263	0.157824	-0.901406	0.367373	0.979686
P2RY12	617	Disorders secondary to childbirth, surgery, trauma	No	484572	218	0.0181225	0.0679107	0.266857	0.789579	0.991544
P2RY12	618	Genital prolapse	No	280917	3717	-0.0052473	0.0165405	-0.317239	0.751062	0.991544
P2RY12	618.6	Vaginal enterocele, congenital or acquired	No	277250	50	0.119892	0.140973	0.850462	0.395068	0.979686
P2RY12	619	Noninflammatory female genital disorders	No	282494	1232	-0.0884673	0.0286639	-3.08637	0.00202618	0.589022
P2RY12	622	Polyp of female genital organs	No	279369	2168	0.0281603	0.0216722	1.29937	0.193817	0.957274
P2RY12	622.2	Mucous polyp of cervix	No	277410	209	0.0798232	0.0692377	1.15289	0.248957	0.97317
P2RY12	624	Symptoms involving female genital tract	No	282928	95	-0.125784	0.102838	-1.22313	0.221281	0.966323
P2RY12	625	Pain and other symptoms associated with female genital organs	No	283026	193	-0.0369895	0.0720092	-0.513677	0.607478	0.984864
P2RY12	626	Disorders of menstruation and other abnormal bleeding from female genital tract	No	260103	4509	-0.00440832	0.0152844	-0.288419	0.773026	0.991544
P2RY12	626.8	Infertility, female	No	255811	217	0.0489572	0.0684006	0.715743	0.47415	0.981156
P2RY12	627	Menopausal and postmenopausal disorders	No	257717	2123	-0.0232105	0.0218921	-1.06022	0.289044	0.973847
P2RY12	627.2	Symptomatic menopause	No	255660	66	-0.103678	0.123303	-0.840842	0.400436	0.979686
P2RY12	627.3	Postmenopausal atrophic vaginitis	No	255672	78	-0.0726096	0.113629	-0.639005	0.522819	0.984864
P2RY12	628	Ovarian cyst	No	256400	806	-0.0265397	0.0353899	-0.749925	0.4533	0.979686
P2RY12	634	Miscarriage; stillbirth	No	287390	755	0.0457948	0.037055	1.23586	0.21651	0.965753
P2RY12	635	Hemorrhage during pregnancy; childbirth and postpartum	No	287038	403	0.00235972	0.0505685	0.0466638	0.962781	0.998064
P2RY12	636	Early or threatened labor; hemorrhage in early pregnancy	No	287248	613	0.0103187	0.0411252	0.25091	0.801884	0.991544
P2RY12	642	Hypertension complicating pregnancy, childbirth, and the puerperium	No	293129	533	0.0289653	0.0440461	0.657615	0.510786	0.983612
P2RY12	643	Excessive vomiting in pregnancy	No	293864	81	0.0326632	0.112955	0.289171	0.772451	0.991544
P2RY12	646	Other complications of pregnancy NEC	No	293315	199	0.0610353	0.0716777	0.851524	0.394478	0.979686
P2RY12	649.1	Diabetes or abnormal glucose tolerance complicating pregnancy	No	293781	81	-0.0204156	0.115026	-0.177486	0.859127	0.994006
P2RY12	655	Known or suspected fetal abnormality affecting management of mother	No	293156	166	0.0988756	0.0785872	1.25816	0.208332	0.964868
P2RY12	656	Other perinatal conditions of fetus or newborn	No	486344	34	-0.107791	0.172723	-0.62407	0.532581	0.984864
P2RY12	665	Obstetrical/birth trauma	No	480960	1218	-0.0283318	0.0294299	-0.962689	0.335704	0.979686
P2RY12	681	Superficial cellulitis and abscess	No	481440	85	0.121332	0.108268	1.12066	0.262431	0.97317
P2RY12	686.4	Pyogenic granuloma	No	481377	22	-0.396637	0.214015	-1.85331	0.0638374	0.914476
P2RY12	686.5	Pyoderma	No	481381	26	-0.0394891	0.196729	-0.200728	0.840911	0.992714
P2RY12	687	Symptoms affecting skin	No	475108	124	-0.138888	0.0900731	-1.54195	0.123086	0.944068
P2RY12	689	Disorder of skin and subcutaneous tissue NOS	No	475767	1235	0.0196823	0.0284028	0.692969	0.488329	0.982439
P2RY12	690	Erythematosquamous dermatosis	No	468251	413	0.0420789	0.0489633	0.859396	0.390122	0.979686
P2RY12	691	Congenital anomalies of skin	No	467882	44	0.0162795	0.150083	0.10847	0.913623	0.995927
P2RY12	694	Dyschromia and Vitiligo	No	468008	170	-0.0156458	0.077402	-0.202137	0.83981	0.992714
P2RY12	694.1	Vitiligo	No	467888	50	-0.0172379	0.143205	-0.120372	0.904188	0.995175
P2RY12	695	Erythematous conditions	No	469005	1167	0.0283499	0.0295837	0.958295	0.337914	0.979686
P2RY12	695.1	Toxic erythema	No	467881	43	-0.0176596	0.154995	-0.113937	0.909288	0.995919
P2RY12	695.2	Bullous dermatoses	No	467975	137	0.136433	0.0859992	1.58645	0.112638	0.944068
P2RY12	695.7	Prurigo and Lichen	No	468050	212	-0.0417888	0.069117	-0.604609	0.545439	0.984864
P2RY12	695.8	Other specified erythematous conditions	No	467889	51	0.133118	0.139395	0.954973	0.339591	0.979686
P2RY12	695.9	Unspecified erythematous condition	No	467904	66	0.0304703	0.123508	0.246708	0.805134	0.991544
P2RY12	696	Psoriasis and related disorders	No	463869	2275	0.0039463	0.0209985	0.187933	0.850929	0.993252
P2RY12	698	Pruritus and related conditions	No	485085	124	0.0447399	0.0903413	0.495231	0.620437	0.984979
P2RY12	700	Corns and callosities	No	477469	27	0.136112	0.191355	0.711307	0.476894	0.981156
P2RY12	701	Other hypertrophic and atrophic conditions of skin	No	478323	881	-0.00265526	0.0338288	-0.0784911	0.937437	0.99716
P2RY12	701.4	Keloid scar	No	477497	55	0.1887	0.142501	1.3242	0.185436	0.957274
P2RY12	701.5	Abnormal granulation tissue	No	477482	40	-0.116572	0.157478	-0.740245	0.459151	0.979885
P2RY12	702	Degenerative skin conditions and other dermatoses	No	469141	1204	0.0268829	0.0287035	0.936575	0.348977	0.979686
P2RY12	703	Diseases of nail, NOS	No	483952	42	-0.131481	0.15373	-0.855271	0.392401	0.979686
P2RY12	704.1	Alopecia	No	483998	88	0.189562	0.107686	1.76032	0.0783541	0.926831
P2RY12	705	Disorders of sweat glands	No	474181	67	0.0759676	0.122159	0.621876	0.534023	0.984864
P2RY12	706	Diseases of sebaceous glands	No	475337	1223	-0.0361387	0.0285737	-1.26475	0.20596	0.963024
P2RY12	707	Chronic ulcer of skin	No	481813	2146	0.0109469	0.0216449	0.50575	0.613032	0.984864
P2RY12	709	Diffuse diseases of connective tissue	No	467434	1095	0.0105541	0.0305339	0.345653	0.729603	0.990883
P2RY12	709.6	Other specified diffuse diseases of connective tissue	No	466393	54	0.111397	0.138028	0.807058	0.419633	0.979686
P2RY12	710	Osteomyelitis, periostitis, and other infections involving bone	No	474347	145	0.0746276	0.0836274	0.892382	0.372188	0.979686
P2RY12	710.12	Chronic osteomyelitis	No	474251	49	0.11729	0.145046	0.808641	0.418722	0.979686
P2RY12	711	Arthropathy associated with infections	No	474291	89	-0.24069	0.105663	-2.27791	0.0227322	0.857547
P2RY12	713	Arthropathy associated with other disorders classified elsewhere	No	474282	80	-0.0378806	0.111338	-0.34023	0.733683	0.99099
P2RY12	714	Rheumatoid arthritis and other inflammatory polyarthropathies	No	474478	3676	0.00383741	0.0166317	0.230728	0.817526	0.991869
P2RY12	715	Other inflammatory spondylopathies	No	471822	1020	-0.0448996	0.0313352	-1.43288	0.151892	0.95179
P2RY12	715.1	Sacroiliitis NEC	No	470876	74	0.251231	0.116707	2.15267	0.0313445	0.872515
P2RY12	716	Other arthropathies	No	474313	111	-0.0548409	0.0951399	-0.576424	0.564329	0.984864
P2RY12	717	Polymyalgia Rheumatica	No	484702	1791	-0.047555	0.0236556	-2.01031	0.0443988	0.887165
P2RY12	721	Spondylosis and allied disorders	No	472814	1196	-0.0430908	0.0290052	-1.48562	0.137379	0.944977
P2RY12	721.8	Other allied disorders of spine	No	471717	99	-0.130963	0.10088	-1.2982	0.194218	0.957274
P2RY12	722	Intervertebral disc disorders	No	472049	431	0.0162933	0.048165	0.338282	0.735151	0.991129
P2RY12	722.3	Schmorl's nodes	No	471641	23	-0.0511341	0.209146	-0.24449	0.806852	0.99155
P2RY12	724	Other and unspecified disorders of back	No	471852	234	-0.0149766	0.0652825	-0.229412	0.818549	0.991869
P2RY12	726	Peripheral enthesopathies and allied syndromes	No	454796	5153	0.00633066	0.0140248	0.451389	0.651709	0.986026
P2RY12	726.2	Synoviopathy	No	449704	61	-0.0363862	0.128221	-0.283778	0.776581	0.991544
P2RY12	726.3	Bursitis	No	449740	97	0.091383	0.101043	0.904401	0.365783	0.979686
P2RY12	727	Other disorders of synovium, tendon, and bursa	No	451949	2306	0.00888935	0.0209335	0.424647	0.671094	0.98828
P2RY12	727.4	Ganglion and cyst of synovium, tendon, and bursa	No	450076	433	0.000635226	0.0481304	0.013198	0.98947	0.998941
P2RY12	728	Disorders of muscle, ligament, and fascia	No	449685	42	-0.0280586	0.154306	-0.181838	0.85571	0.993847
P2RY12	728.2	Laxity of ligament or hypermobility syndrome	No	449768	125	-0.0143744	0.0895607	-0.160499	0.872488	0.994088
P2RY12	728.7	Fasciitis	No	451224	1581	-0.00229029	0.0250504	-0.0914273	0.927153	0.996804
P2RY12	729	Other disorders of soft tissues	No	449839	196	0.000282732	0.0713379	0.00396329	0.996838	0.999733
P2RY12	731	Osteitis deformans and osteopathies associated with other disorders classified elsewhere	No	460290	77	-0.0589493	0.114241	-0.516008	0.605849	0.984864
P2RY12	732	Osteochondropathies	No	460304	91	-0.0378511	0.104677	-0.361601	0.71765	0.989981
P2RY12	733	Other disorders of bone and cartilage	No	460768	555	0.013851	0.0424784	0.326072	0.74437	0.991544
P2RY12	735	Acquired foot deformities	No	468285	4115	-0.0158818	0.0157144	-1.01065	0.312185	0.974734
P2RY12	735.1	Flat foot	No	464210	40	0.146679	0.160431	0.914283	0.360568	0.979686
P2RY12	735.2	Acquired toe deformities	No	465801	1631	-0.0133271	0.0247881	-0.537641	0.590825	0.984864
P2RY12	736	Other acquired deformities of limbs	No	464361	191	0.0105267	0.0724758	0.145244	0.884518	0.994543
P2RY12	737	Curvature of spine	No	464760	590	0.0406379	0.0412395	0.985411	0.324422	0.977264
P2RY12	738	Other acquired musculoskeletal deformity	No	465190	1020	0.0175081	0.0314422	0.556835	0.57764	0.984864
P2RY12	740	Osteoarthrosis	No	444087	36822	-0.00369129	0.00552665	-0.667907	0.504193	0.98334
P2RY12	740.12	Osteoarthrosis, localized, secondary	No	407627	362	-0.0266316	0.0525771	-0.506524	0.612489	0.984864
P2RY12	740.2	Osteoarthrosis, generalized	No	410855	3590	-0.000680532	0.0167798	-0.0405565	0.967649	0.998333
P2RY12	740.9	Osteoarthrosis NOS	No	418164	10899	-0.00353977	0.00977326	-0.362189	0.717211	0.989981
P2RY12	741	Symptoms and disorders of the joints	No	478183	752	-0.0589229	0.0366386	-1.60822	0.107787	0.944068
P2RY12	742	Derangement of joint, non-traumatic	No	477738	307	-0.113042	0.0570306	-1.98213	0.0474646	0.890725
P2RY12	743	Osteoporosis, osteopenia and pathological fracture	No	484493	458	-0.00728228	0.0469129	-0.15523	0.87664	0.994176
P2RY12	743.2	Pathologic fracture	No	484391	356	-0.040394	0.0532197	-0.759004	0.44785	0.979686
P2RY12	745	Pain in joint	No	475420	2171	0.0180149	0.0215402	0.836339	0.402964	0.979686
P2RY12	747	Cardiac and circulatory congenital anomalies	No	484900	807	0.000184304	0.0352016	0.00523566	0.995823	0.999733
P2RY12	747.11	Cardiac shunt/ heart septal defect	No	484457	364	-0.0211591	0.0524308	-0.403563	0.686534	0.988868
P2RY12	747.12	Valvular heart disease/ heart chambers	No	484266	173	0.0799746	0.0759919	1.05241	0.292612	0.973847
P2RY12	747.2	Congenital anomalies of peripheral vascular system	No	484211	118	-0.183416	0.0918302	-1.99734	0.0457881	0.889438
P2RY12	749	Congenital anomalies of face and neck	No	485991	84	-0.0782369	0.110254	-0.709607	0.477948	0.981661
P2RY12	750	Digestive congenital anomalies	No	483107	284	-0.00468907	0.0592112	-0.0791924	0.93688	0.996941
P2RY12	750.2	Lower gastrointestinal congenital anomalies	No	482943	120	-0.0324553	0.090889	-0.357087	0.721027	0.990245
P2RY12	751	Genitourinary congenital anomalies	No	483545	722	0.0652049	0.0372343	1.75121	0.0799103	0.926831
P2RY12	751.1	Congenital anomalies of genital organs	No	482911	88	-0.128865	0.106597	-1.2089	0.2267	0.967248
P2RY12	752	Nervous system congenital anomalies	No	485480	375	0.0213421	0.0516337	0.413336	0.679361	0.988849
P2RY12	753	Congenital anomalies of the eye	No	485181	76	0.118205	0.1151	1.02698	0.304431	0.973847
P2RY12	754	Congenital musculoskeletal deformities of spine	No	484011	138	-0.0777743	0.0853621	-0.91111	0.362237	0.979686
P2RY12	755	Congenital anomalies of limbs	No	484016	143	-0.107205	0.0834919	-1.28401	0.199138	0.958531
P2RY12	755.6	Other congenital anomalies of lower limb, including pelvic girdle	No	483928	55	-0.213493	0.134823	-1.58351	0.113306	0.944068
P2RY12	756	Other congenital musculoskeletal anomalies	No	484111	238	0.0593176	0.0648541	0.914632	0.360385	0.979686
P2RY12	758	Chromosomal anomalies and genetic disorders	No	484645	139	0.137421	0.0846893	1.62265	0.104664	0.944068
P2RY12	759	Other and unspecified congenital anomalies	No	484574	68	-0.00799704	0.121841	-0.0656351	0.947668	0.99716
P2RY12	760	Back pain	No	476100	3623	0.00948817	0.0167484	0.566513	0.571045	0.984864
P2RY12	764	Sciatica	No	481624	817	0.0370714	0.0352159	1.05269	0.292483	0.973847
P2RY12	766	Neuralgia, neuritis, and radiculitis NOS	No	480993	186	0.0755595	0.0735259	1.02766	0.304111	0.973847
P2RY12	770	Myalgia and myositis unspecified	No	484765	1463	-0.0510584	0.0262513	-1.94499	0.0517767	0.898386
P2RY12	772	Symptoms of the muscles	No	485843	25	-0.275387	0.19922	-1.38233	0.166871	0.956772
P2RY12	781	Symptoms involving nervous and musculoskeletal systems	No	479173	3148	0.0419226	0.0179507	2.33543	0.0195211	0.837151
P2RY12	782.3	Edema	No	481093	716	0.0227056	0.037421	0.60676	0.54401	0.984864
P2RY12	783	Fever of unknown origin	No	479087	997	0.0407292	0.0318233	1.27985	0.200597	0.95924
P2RY12	785	Abdominal pain	No	460382	4801	-0.0373855	0.0145716	-2.56564	0.0102986	0.758962
P2RY12	788	Syncope and collapse	No	470924	2914	0.00308887	0.0186099	0.16598	0.868172	0.994088
P2RY12	790	Nonspecific findings on examination of blood	No	484622	34	0.0141975	0.171876	0.0826031	0.934167	0.996941
P2RY12	793	Nonspecific abnormal findings on radiological and other examination of musculoskeletal system	No	486122	35	0.0758746	0.168876	0.449293	0.65322	0.986132
P2RY12	797	Shock	No	486020	47	0.150773	0.145577	1.03569	0.300345	0.973847
P2RY12	798	Malaise and fatigue	No	479013	1392	0.053678	0.0268817	1.99683	0.0458441	0.889438
P2RY12	800	Fracture of lower limb	No	460296	755	-0.00965801	0.0363353	-0.265802	0.790391	0.991544
P2RY12	800.1	Fracture of neck of femur	No	459899	358	0.026895	0.0527638	0.509724	0.610245	0.984864
P2RY12	801	Fracture of ankle and foot	No	459738	197	-0.180426	0.070832	-2.54725	0.0108577	0.761225
P2RY12	803	Fracture of upper limb	No	461542	2001	0.00799562	0.0223545	0.357674	0.720587	0.990164
P2RY12	803.1	Fracture of humerus	No	460010	469	-0.0630259	0.0460496	-1.36865	0.171108	0.956772
P2RY12	803.3	Fracture of clavicle or scapula	No	459760	219	0.0146817	0.0672224	0.218405	0.827114	0.992117
P2RY12	804	Fracture of hand or wrist	No	459819	278	-0.0270271	0.0600643	-0.44997	0.652732	0.986026
P2RY12	805	Fracture of vertebral column without mention of spinal cord injury	No	459574	33	0.0861745	0.174356	0.494243	0.621135	0.984979
P2RY12	819	Skull and face fracture and other intercranial injury	No	485339	94	-0.0522914	0.10314	-0.506996	0.612158	0.984864
P2RY12	835	Internal derangement of knee	No	469032	3148	-0.0279945	0.0178923	-1.56461	0.117674	0.944068
P2RY12	840	Sprains and strains	No	485428	42	0.151447	0.155434	0.974351	0.329883	0.977847
P2RY12	851	Complications of transplants and reattached limbs	No	479464	98	0.0624724	0.101216	0.617221	0.537089	0.984864
P2RY12	854	Complications of cardiac/vascular device, implant, and graft	No	479402	36	-0.0651493	0.169228	-0.38498	0.700252	0.989459
P2RY12	857	Mechanical complication of unspecified genitourinary device, implant, and graft	No	479758	392	0.0140692	0.0504399	0.27893	0.780299	0.991544
P2RY12	870	Open wounds of head; neck; and trunk	No	483197	57	-0.0218835	0.132149	-0.165597	0.868474	0.994088
P2RY12	915	Superficial injury without mention of infection	No	482546	275	-0.0283851	0.0600623	-0.472595	0.636502	0.985068
P2RY12	930	Allergic reaction to food	No	477778	21	-0.0145472	0.219384	-0.0663096	0.947131	0.99716
P2RY12	938	Dermatitis due to solar radiation	No	477800	43	0.0221755	0.151808	0.146076	0.883862	0.994543
P2RY12	939	Atopic/contact dermatitis due to other or unspecified	No	478848	1091	0.0700578	0.030363	2.30734	0.0210357	0.847387
P2RY12	941	Adverse reaction to serum or vaccine	No	477919	162	0.00441794	0.0784695	0.0563014	0.955102	0.997854
P2RY12	947	Urticaria	No	477866	109	0.0235055	0.0955779	0.24593	0.805736	0.99155
P2RY12	958	Certain early complications of trauma or procedure	No	485953	23	0.133036	0.207083	0.64243	0.520594	0.984864
P2RY12	960	Poisoning by antibiotics	No	449312	19742	-0.00976307	0.00731477	-1.33471	0.181973	0.957113
P2RY12	961.1	Poisoning/allergy of sulfonamides	No	430086	516	0.0419551	0.0440033	0.953453	0.34036	0.979686
P2RY12	965	Poisoning by analgesics, antipyretics, and antirheumatics	No	433401	3831	-0.0101312	0.016309	-0.6212	0.534468	0.984864
P2RY12	967	Adverse effects of sedatives or other central nervous system depressants and anesthetics	No	429728	158	-0.0448273	0.0798783	-0.561195	0.574665	0.984864
P2RY12	990	Effects radiation NOS	No	470452	5201	0.00373749	0.0139546	0.267832	0.788829	0.991544
P2RY12	1000	Burns	No	485793	76	0.0259797	0.114676	0.22655	0.820774	0.991869
P2RY12	1001	Foreign body injury	No	484748	166	-0.0928909	0.0774657	-1.19912	0.23048	0.968975
P2RY12	1002	Symptoms concerning nutrition, metabolism, and development	No	474717	2003	-0.0371193	0.0224729	-1.65174	0.0985879	0.940654
P2RY12	1004	Other signs and symptoms involving emotional state	No	485045	216	0.0309763	0.0676924	0.457603	0.647237	0.985604
P2RY12	1009	Injury, NOS	No	484211	70	-0.0664941	0.119346	-0.557156	0.577421	0.984864
P2RY12	1011	Complications of surgical and medical procedures	No	474144	2605	0.0124753	0.0196255	0.635668	0.524993	0.984864
PARP1	110	Dermatophytosis / Dermatomycosis	No	481239	48	0.0117741	0.145753	0.0807815	0.935616	0.996941
PARP1	112	Candidiasis	No	481560	369	-0.0695913	0.0524503	-1.3268	0.184574	0.957274
PARP1	117	Mycoses	No	481368	177	0.0691705	0.0759481	0.91076	0.362422	0.979686
PARP1	133	Arthropod-borne diseases	No	485556	28	-0.0496513	0.190901	-0.260089	0.794795	0.991544
PARP1	136	Other infectious and parasitic diseases	No	485554	26	-0.0499787	0.19785	-0.252609	0.80057	0.991544
PARP1	145	Cancer of mouth	No	483398	611	-0.0251829	0.0409058	-0.61563	0.538139	0.984864
PARP1	145.3	Cancer of major salivary glands	No	482857	70	0.0691092	0.119915	0.576318	0.5644	0.984864
PARP1	145.5	Cancer of the mouth floor	No	482834	47	0.0812454	0.147355	0.551359	0.581388	0.984864
PARP1	149	Cancer of larynx, pharynx, nasal cavities	No	483583	796	0.0142043	0.0357211	0.397645	0.690892	0.988947
PARP1	149.3	Cancer of hypopharynx	No	482865	78	0.0427353	0.113878	0.375271	0.707459	0.989981
PARP1	149.9	Cancer of of nasal cavities	No	482834	47	0.277522	0.146994	1.88799	0.0590277	0.90399
PARP1	150	Cancer of esophagus	No	457553	1340	0.0501653	0.0276417	1.81484	0.069548	0.919127
PARP1	155	Cancer of liver and intrahepatic bile duct	No	456921	708	0.010044	0.0378193	0.265577	0.790565	0.991544
PARP1	157	Pancreatic cancer	No	457607	1394	0.0126909	0.0270499	0.469169	0.638949	0.985068
PARP1	158	Neoplasm of unspecified nature of digestive system	No	456481	268	0.0355874	0.0616866	0.576906	0.564003	0.984864
PARP1	159	Malignant neoplasm of other and ill-defined sites within the digestive organs and peritoneum	No	456974	761	-0.0736233	0.0366552	-2.00854	0.0445863	0.887165
PARP1	159.2	Malignant neoplasm of small intestine, including duodenum	No	456407	194	-0.160645	0.0726357	-2.21166	0.0269904	0.872515
PARP1	164	Cancer of intrathoracic organs	No	479711	36	0.215716	0.168274	1.28193	0.199867	0.95876
PARP1	165	Cancer within the respiratory system	No	484766	5091	0.001651	0.014279	0.115624	0.907951	0.995534
PARP1	170	Cancer of bone and connective tissue	No	485914	330	0.0309669	0.0556091	0.556868	0.577618	0.984864
PARP1	172	Skin cancer	No	475499	5137	0.00992048	0.0142083	0.698216	0.485042	0.982439
PARP1	172.1	Melanomas of skin, dx or hx	No	472056	1694	0.00245632	0.024591	0.0998869	0.920434	0.996289
PARP1	174	Breast cancer	No	462222	9446	0.0021437	0.0105999	0.202237	0.839731	0.992714
PARP1	180	Cervical cancer and dysplasia	No	260396	2280	-0.0191646	0.021207	-0.903691	0.36616	0.979686
PARP1	182	Malignant neoplasm of uterus	No	259305	1189	-0.00793899	0.029294	-0.271011	0.786383	0.991544
PARP1	184	Cancer of other female genital organs	Yes	271483	2758	-0.00564841	0.0193426	-0.292018	0.770273	0.991544
PARP1	184.2	Cancer of other female genital organs (excluding uterus and ovary)	No	268952	227	0.0778387	0.0671577	1.15904	0.246438	0.97317
PARP1	185	Cancer of prostate	No	226619	10017	0.0127542	0.0105461	1.20938	0.226519	0.967248
PARP1	187	Cancer of other male genital organs	No	243302	3784	-0.00643938	0.0166577	-0.386571	0.699074	0.989457
PARP1	189	Cancer of urinary organs (incl. kidney and bladder)	No	483885	4157	0.0362487	0.0157933	2.29519	0.0217224	0.854099
PARP1	189.1	Cancer of kidney and renal pelvis	No	480763	1035	0.0453996	0.0314368	1.44415	0.148696	0.951337
PARP1	189.4	Malignant neoplasm of other urinary organs	No	479910	182	-0.00189218	0.0746196	-0.0253577	0.97977	0.998866
PARP1	190	Cancer of eye	No	483044	113	0.00699476	0.0950226	0.0736115	0.94132	0.99716
PARP1	191	Manlignant and unknown neoplasms of brain and nervous system	No	483913	982	-0.00161705	0.0322256	-0.050179	0.95998	0.998042
PARP1	194	Cancer of other endocrine glands	No	483356	61	0.181459	0.129646	1.39965	0.16162	0.955194
PARP1	195	Cancer, suspected or other	No	453917	6360	-0.0142625	0.0128089	-1.11348	0.265502	0.97317
PARP1	197	Chemotherapy	No	458568	11011	-0.0046614	0.00974083	-0.478542	0.632264	0.985068
PARP1	198	Secondary malignant neoplasm	No	461904	14347	-0.00432677	0.00857931	-0.504327	0.614032	0.984864
PARP1	198.3	Secondary malignant neoplasm of digestive systems	No	449649	2092	0.0147118	0.0220909	0.665966	0.505433	0.98334
PARP1	199	Neoplasm of uncertain behavior	No	447988	431	0.0178521	0.0486758	0.366755	0.713802	0.989981
PARP1	200	Myeloproliferative disease	No	479349	1286	-0.00146166	0.0281934	-0.0518441	0.958653	0.998015
PARP1	201	Hodgkin's disease	No	478317	254	0.0156182	0.0634745	0.246055	0.80564	0.99155
PARP1	202	Cancer of other lymphoid, histiocytic tissue	No	480576	2513	0.0177385	0.0201875	0.878688	0.37957	0.979686
PARP1	204	Leukemia	No	480930	2867	0.0368829	0.0189266	1.94873	0.0513274	0.898386
PARP1	204.1	Lymphoid leukemia	No	478911	848	-0.0306498	0.034762	-0.881705	0.377937	0.979686
PARP1	204.11	Lymphoid leukemia, acute	No	478138	75	-0.201915	0.116969	-1.72622	0.0843079	0.931945
PARP1	204.2	Myeloid leukemia	No	478793	730	0.125245	0.0373515	3.35316	0.000798958	0.398335
PARP1	211	Benign neoplasm of other parts of digestive system	No	462371	2826	-0.00820877	0.0190479	-0.430953	0.666502	0.987405
PARP1	212	Benign neoplasm of respiratory and intrathoracic organs	No	485955	125	0.040203	0.0897747	0.447821	0.654282	0.986351
PARP1	213	Benign neoplasm of bone and articular cartilage	No	430948	29	-0.0517334	0.187366	-0.276109	0.782464	0.991544
PARP1	214	Lipoma	No	476875	819	0.112124	0.0352848	3.1777	0.00148447	0.553039
PARP1	216	Benign neoplasm of skin	No	477287	715	0.0449905	0.0377162	1.19287	0.232921	0.968975
PARP1	217	Vascular hamartomas and non-neoplastic nevi	No	476743	171	-0.0523456	0.0773121	-0.677069	0.498362	0.983138
PARP1	218	Benign neoplasm of uterus	No	272191	2730	0.00483462	0.0194099	0.24908	0.803299	0.991544
PARP1	220	Benign neoplasm of ovary	No	256130	76	0.115014	0.114934	1.0007	0.316971	0.975169
PARP1	224	Benign neoplasm of eye	No	482990	59	0.319991	0.131183	2.43927	0.0147169	0.787927
PARP1	225	Benign neoplasm of brain and other parts of nervous system	No	483555	624	-0.0150425	0.0402773	-0.373472	0.708797	0.989981
PARP1	227	Benign neoplasm of other endocrine glands and related structures	No	483839	544	0.0566513	0.0431955	1.31151	0.189686	0.957274
PARP1	228	Hemangioma and lymphangioma, any site	No	483961	271	0.0205565	0.0613281	0.335188	0.737483	0.991544
PARP1	241	Nontoxic nodular goiter	No	453760	511	-0.0762065	0.0446894	-1.70525	0.0881484	0.931945
PARP1	242	Thyrotoxicosis with or without goiter	No	454461	1212	-0.0552513	0.0289757	-1.90682	0.0565445	0.901212
PARP1	244	Hypothyroidism	No	471132	17883	-0.0227813	0.00777203	-2.93119	0.00337669	0.694403
PARP1	244.1	Secondary hypothyroidism	No	454221	972	0.0181069	0.0322637	0.561215	0.574651	0.984864
PARP1	245	Thyroiditis	No	453367	118	-0.0825351	0.0931756	-0.885802	0.375724	0.979686
PARP1	246	Other disorders of thyroid	No	453374	125	0.0423563	0.0899977	0.470637	0.6379	0.985068
PARP1	250	Diabetes mellitus	No	473539	27993	-0.0111246	0.00631523	-1.76155	0.0781449	0.926831
PARP1	250.1	Type 1 diabetes	No	447910	2364	-0.0435087	0.0208524	-2.08651	0.0369328	0.882603
PARP1	250.23	Type 2 diabetes with ophthalmic manifestations	No	447117	1571	-0.0331677	0.025626	-1.2943	0.195562	0.957274
PARP1	250.4	Abnormal glucose	No	445802	256	0.128416	0.0633708	2.02642	0.0427216	0.886981
PARP1	250.42	Other abnormal glucose	No	445599	53	0.308642	0.140352	2.19906	0.0278735	0.872515
PARP1	251.1	Hypoglycemia	No	441211	721	-0.0163248	0.0377516	-0.432427	0.665431	0.987303
PARP1	252	Disorders of parathyroid gland	No	478838	927	-0.0229836	0.0331425	-0.693477	0.48801	0.982439
PARP1	252.2	Hypoparathyroidism	No	478043	132	-0.0127389	0.088042	-0.144691	0.884955	0.994632
PARP1	253	Disorders of the pituitary gland and its hypothalamic control	No	478513	602	0.0275532	0.0410762	0.670782	0.502359	0.98334
PARP1	253.1	Pituitary hyperfunction	No	478053	142	-0.138816	0.0845484	-1.64185	0.100621	0.943313
PARP1	253.7	Other disorders of neurohypophysis	No	478036	125	0.157602	0.0899151	1.75279	0.0796375	0.926831
PARP1	255	Disorders of adrenal glands	No	478471	560	-0.0224317	0.0426729	-0.525666	0.59912	0.984864
PARP1	255.1	Adrenal hyperfunction	No	478108	197	0.0365682	0.0718642	0.508851	0.610857	0.984864
PARP1	256	Ovarian dysfunction	No	289569	115	0.072082	0.0942455	0.764832	0.444372	0.979686
PARP1	257	Testicular dysfunction	No	251071	142	0.0922963	0.0847936	1.08848	0.276383	0.973827
PARP1	259	Other endocrine disorders	No	477959	48	0.111051	0.145931	0.760983	0.446667	0.979686
PARP1	260	Protein-calorie malnutrition	No	475865	95	-0.0159126	0.103858	-0.153215	0.878229	0.994202
PARP1	261	Vitamin deficiency	No	477711	1941	-0.0182734	0.0229541	-0.796082	0.425984	0.979686
PARP1	262	Mineral deficiency NEC	No	475924	154	-0.0566013	0.0813504	-0.695771	0.486572	0.982439
PARP1	269	Proteinuria	No	484394	54	0.228696	0.137734	1.66042	0.0968305	0.939448
PARP1	270	Disorders of protein plasma/amino-acid transport and metabolism	No	484889	549	0.0540879	0.0431497	1.25349	0.210026	0.964868
PARP1	270.1	Disturbances of amino-acid transport	No	484364	24	0.278398	0.207279	1.34311	0.179237	0.956772
PARP1	270.33	Amyloidosis	No	484590	250	0.000681839	0.0636489	0.0107125	0.991453	0.999273
PARP1	270.35	Macroglobulinemia	No	484460	120	0.0848536	0.0921256	0.921064	0.357017	0.979686
PARP1	271	Disorders of carbohydrate transport and metabolism	No	486192	83	-0.2113	0.109657	-1.92691	0.0539905	0.900953
PARP1	272	Disorders of lipoid metabolism	No	448520	33510	-0.000280626	0.005877	-0.04775	0.961916	0.998042
PARP1	272.13	Mixed hyperlipidemia	No	415062	52	0.170834	0.140327	1.2174	0.223452	0.966587
PARP1	272.9	Unspecified disorder of lipoid metabolism	No	415150	140	0.0506285	0.0853381	0.59327	0.553001	0.984864
PARP1	274	Gout and other crystal arthropathies	No	482017	3061	-0.0259592	0.0183404	-1.41542	0.156947	0.954028
PARP1	274.2	Crystal arthropathies	No	479054	98	-0.0451687	0.102122	-0.4423	0.658272	0.987063
PARP1	275	Disorders of mineral metabolism	No	482007	2274	-0.00257271	0.021213	-0.12128	0.90347	0.995037
PARP1	275.5	Disorders of calcium/phosphorus metabolism	No	480567	834	0.0129027	0.0349226	0.369466	0.71178	0.989981
PARP1	276	Disorders of fluid, electrolyte, and acid-base balance	No	466413	5781	0.000945052	0.0134167	0.0704384	0.943845	0.99716
PARP1	276.11	Hyperosmolality and/or hypernatremia	No	460727	95	0.122864	0.103484	1.18727	0.23512	0.969375
PARP1	276.14	Hypopotassemia	No	461538	906	0.00268372	0.0336058	0.0798587	0.93635	0.996941
PARP1	276.4	Acid-base balance disorder	No	461007	375	-0.0528158	0.0522542	-1.01075	0.312137	0.974734
PARP1	277	Other disorders of metabolism	No	483221	312	0.0444965	0.0567348	0.78429	0.43287	0.979686
PARP1	277.4	Disorders of bilirubin excretion	No	483231	322	0.041165	0.056305	0.731108	0.464713	0.980492
PARP1	277.5	Other disorders of lipoid metabolism	No	482949	40	0.196068	0.159754	1.22732	0.219703	0.965753
PARP1	278	Overweight, obesity and other hyperalimentation	No	465697	11645	0.0110563	0.00948881	1.1652	0.243939	0.973114
PARP1	279	Disorders involving the immune mechanism	No	485697	266	0.0342289	0.0619039	0.552936	0.580307	0.984864
PARP1	280	Iron deficiency anemias	No	450369	6824	-0.00100265	0.0123347	-0.0812872	0.935214	0.996941
PARP1	281	Other deficiency anemia	No	444348	803	-0.00390031	0.0357213	-0.109187	0.913054	0.995927
PARP1	281.12	Other vitamin B12 deficiency anemia	No	443614	69	-0.137265	0.121901	-1.12603	0.260152	0.97317
PARP1	281.13	Folate-deficiency anemia	No	443640	95	0.0856945	0.103842	0.825239	0.409236	0.979686
PARP1	282	Hereditary hemolytic anemias	No	444103	558	0.0363919	0.0429573	0.847164	0.396903	0.979686
PARP1	283	Acquired hemolytic anemias	No	443692	147	0.0285609	0.0834265	0.342348	0.732089	0.99099
PARP1	284	Aplastic anemia	No	443866	321	-0.0776903	0.0564535	-1.37618	0.168765	0.956772
PARP1	285.2	Anemia of chronic disease	No	444124	579	-0.0404602	0.0420622	-0.961914	0.336093	0.979686
PARP1	286	Coagulation defects	No	480922	713	-0.0213809	0.0378492	-0.564897	0.572144	0.984864
PARP1	286.13	Congenital factor VIII disorder	No	480257	48	0.211026	0.145696	1.4484	0.147506	0.950613
PARP1	286.7	Other and unspecified coagulation defects	No	480354	145	-0.0255145	0.0836894	-0.304871	0.760465	0.991544
PARP1	287	Purpura and other hemorrhagic conditions	No	481651	1442	-0.0139425	0.0265933	-0.524284	0.600081	0.984864
PARP1	288	Diseases of white blood cells	No	470818	152	0.0722243	0.0818815	0.882059	0.377745	0.979686
PARP1	288.1	Decreased white blood cell count	No	472665	1999	-0.0120359	0.0225927	-0.532734	0.594218	0.984864
PARP1	289.5	Diseases of spleen	No	471189	523	-0.0494868	0.0441114	-1.12186	0.261923	0.97317
PARP1	290	Delirium dementia and amnestic and other cognitive disorders	No	472687	3333	0.0145428	0.0176502	0.823947	0.40997	0.979686
PARP1	291	Other specified nonpsychotic and/or transient mental disorders	No	469445	91	-0.0952687	0.106049	-0.898345	0.369002	0.979686
PARP1	292	Neurological disorders	No	470955	1601	-0.0215728	0.0253167	-0.852119	0.394148	0.979686
PARP1	292.3	Memory loss	No	469493	139	-0.0665047	0.0856625	-0.776358	0.437538	0.979686
PARP1	293	Symptoms involving head and neck	No	482350	471	0.0459358	0.0465315	0.987197	0.323546	0.976824
PARP1	293.1	Swelling, mass, or lump in head and neck [Space-occupying lesion, intracranial NOS]	No	481976	97	-0.115231	0.102723	-1.12176	0.261964	0.97317
PARP1	295	Schizophrenia and other psychotic disorders	No	445267	792	0.0526656	0.0358484	1.46912	0.141801	0.947899
PARP1	296	Mood disorders	No	457378	12903	0.00384458	0.00902104	0.42618	0.669977	0.988154
PARP1	296.2	Depression	No	456583	12108	0.00151652	0.00930555	0.162969	0.870543	0.994088
PARP1	297	Suicidal ideation or attempt	No	444515	40	-0.0236665	0.15752	-0.150245	0.880571	0.994417
PARP1	300	Anxiety disorders	No	450920	6445	0.000897189	0.0126701	0.0708113	0.943548	0.99716
PARP1	300.11	Generalized anxiety disorder	No	444515	40	0.0880808	0.159983	0.550563	0.581933	0.984864
PARP1	300.13	Phobia	No	444962	487	-0.00883294	0.0456978	-0.19329	0.846732	0.993252
PARP1	300.3	Obsessive-compulsive disorders	No	444578	103	0.0208212	0.0996228	0.209	0.834448	0.992406
PARP1	300.4	Dysthymic disorder	No	444497	22	0.0842815	0.215159	0.391718	0.695266	0.989262
PARP1	301	Personality disorders	No	444738	263	0.0648945	0.0621535	1.0441	0.296438	0.973847
PARP1	303	Psychogenic and somatoform disorders	No	444564	89	0.0705483	0.106852	0.660243	0.509098	0.98334
PARP1	303.3	Psychogenic disorder	No	444497	22	0.0615762	0.214926	0.286499	0.774496	0.991544
PARP1	304	Adjustment reaction	No	444526	51	0.0211612	0.14132	0.14974	0.88097	0.994513
PARP1	305.2	Eating disorder	No	444545	70	0.202636	0.120784	1.67767	0.093412	0.937546
PARP1	306	Other mental disorder	No	444508	33	0.117368	0.17611	0.666446	0.505126	0.98334
PARP1	313	Pervasive developmental disorders	No	484811	98	-0.00719735	0.102091	-0.0704991	0.943796	0.99716
PARP1	315.1	Learning disorder	No	484875	162	0.0976166	0.0794154	1.22919	0.219	0.965753
PARP1	316	Substance addiction and disorders	No	464376	250	0.110394	0.0640027	1.72483	0.0845586	0.931945
PARP1	317	Alcohol-related disorders	No	467474	3348	-0.0101746	0.017579	-0.578795	0.562728	0.984864
PARP1	320	Meningitis	No	484645	85	0.0662749	0.109463	0.605456	0.544876	0.984864
PARP1	323	Encephalitis	No	484697	137	-0.0529459	0.0863642	-0.613054	0.53984	0.984864
PARP1	324	Other CNS infection and poliomyelitis	No	484823	263	-0.0461393	0.0622219	-0.741529	0.458373	0.979869
PARP1	327	Sleep disorders	No	475820	319	0.00403558	0.0565405	0.0713752	0.943099	0.99716
PARP1	327.3	Sleep apnea	No	480406	4905	-0.00755556	0.0144939	-0.521294	0.602162	0.984864
PARP1	331	Other cerebral degenerations	No	462179	573	0.0576614	0.0420907	1.36993	0.170708	0.956772
PARP1	332	Parkinson's disease	No	463971	2365	0.00648791	0.0208949	0.310503	0.756179	0.991544
PARP1	333	Extrapyramidal disease and abnormal movement disorders	No	462403	797	0.0949282	0.0357667	2.65409	0.00795222	0.751048
PARP1	334	Degenerative disease of the spinal cord	No	462839	1233	-0.0227595	0.028799	-0.790288	0.42936	0.979686
PARP1	334.1	Spinocerebellar disease	No	461737	131	-0.00406944	0.0883822	-0.0460436	0.963275	0.998064
PARP1	335	Multiple sclerosis	No	463005	1399	-0.0153619	0.0270753	-0.567377	0.570458	0.984864
PARP1	337	Disorders of the autonomic nervous system	No	461820	214	-0.0282531	0.069205	-0.408251	0.683089	0.988849
PARP1	339	Other headache syndromes	No	468950	2092	0.0442747	0.0220956	2.00378	0.045094	0.889438
PARP1	340	Migraine	No	468433	1575	-0.00795349	0.0254965	-0.311945	0.755082	0.991544
PARP1	342	Hemiplegia	No	462961	1355	0.00622006	0.0275121	0.226084	0.821136	0.991869
PARP1	343	Infantile cerebral palsy	No	461733	127	0.0966502	0.0894474	1.08053	0.279908	0.973847
PARP1	344	Other paralytic syndromes	No	461984	378	-0.052624	0.0517608	-1.01668	0.309307	0.974734
PARP1	345	Epilepsy, recurrent seizures, convulsions	No	465231	3625	-0.0471373	0.0168444	-2.79839	0.00513579	0.711879
PARP1	345.1	Epilepsy	No	461926	320	-0.102074	0.0564779	-1.80732	0.0707123	0.921597
PARP1	348	Other conditions of brain	No	461998	392	-0.0706512	0.0510197	-1.38478	0.166119	0.956772
PARP1	350	Abnormal movement	No	483316	410	-0.0267292	0.0499104	-0.535544	0.592274	0.984864
PARP1	350.1	Abnormal involuntary movements	No	483203	297	-0.0682852	0.0586179	-1.16492	0.244052	0.97317
PARP1	352	Disorders of other cranial nerves	No	464231	811	-0.0359606	0.0354374	-1.01476	0.310218	0.974734
PARP1	353	Nerve root and plexus disorders	No	463649	229	0.0223038	0.0666191	0.334797	0.737778	0.991544
PARP1	357	Inflammatory and toxic neuropathy	No	483268	1374	-0.0251281	0.0272733	-0.921341	0.356872	0.979686
PARP1	358	Myoneural disorders	No	482150	256	0.0185119	0.0627872	0.294836	0.768119	0.991544
PARP1	359	Muscular dystrophies and other myopathies	No	482105	211	-0.0532545	0.0696559	-0.764536	0.444548	0.979686
PARP1	360	Disorders of the globe	No	462487	179	-0.0358072	0.0753374	-0.475292	0.634579	0.985068
PARP1	361	Retinal detachments and defects	No	462693	385	0.00432189	0.0513865	0.0841056	0.932972	0.996939
PARP1	361.2	Retinoschisis and retinal cysts	No	462348	40	-0.184618	0.160034	-1.15362	0.248656	0.97317
PARP1	362	Other retinal disorders	No	465922	3614	-0.000548942	0.016877	-0.0325261	0.974053	0.998866
PARP1	362.3	Other nondiabetic retinopathy	No	462729	421	0.030333	0.0491655	0.616958	0.537263	0.984864
PARP1	362.4	Retinal vascular changes and abnomalities	No	462370	62	0.11065	0.128252	0.862758	0.388271	0.979686
PARP1	362.6	Peripheral retinal degenerations	No	462371	63	-0.0197409	0.127345	-0.155018	0.876807	0.994176
PARP1	363	Chorioretinal inflammations, scars, and other disorders of choroid	No	462501	193	0.0418953	0.07253	0.577627	0.563516	0.984864
PARP1	364	Corneal opacity and other disorders of cornea	No	463403	1095	-0.019273	0.0305618	-0.630625	0.528286	0.984864
PARP1	364.1	Corneal opacity	No	462353	45	0.21977	0.151	1.45543	0.14555	0.948682
PARP1	364.9	Cornea replaced by transplant	No	462426	118	-0.0333647	0.0925256	-0.3606	0.718399	0.989981
PARP1	365	Glaucoma	No	468689	6381	0.00702613	0.0127613	0.550582	0.58192	0.984864
PARP1	365.1	Open-angle glaucoma	No	463693	1385	0.0218411	0.0271226	0.805271	0.420663	0.979686
PARP1	366	Cataract	No	464652	28999	0.00497895	0.006308	0.789307	0.429932	0.979686
PARP1	367	Disorders of refraction and accommodation; blindness and low vision	No	480709	3764	-0.0201461	0.016502	-1.22083	0.22215	0.966572
PARP1	367.4	Presbyopia	No	486366	27	0.245318	0.190708	1.28635	0.19832	0.958531
PARP1	367.8	Hypermetropia	No	477204	259	0.00664455	0.0626941	0.105984	0.915595	0.995945
PARP1	367.9	Blindness and low vision	No	477572	627	-0.0137942	0.0404107	-0.341349	0.732841	0.99099
PARP1	368	Visual disturbances	No	479367	1063	-0.00929168	0.0310206	-0.299532	0.764534	0.991544
PARP1	368.2	Diplopia and disorders of binocular vision	No	478521	217	0.0707537	0.0684963	1.03296	0.301624	0.973847
PARP1	368.9	Subjective visual disturbances	No	478411	107	-0.108	0.0978608	-1.10361	0.269763	0.97317
PARP1	369	Infection of the eye	No	473026	128	0.00322888	0.0890115	0.0362748	0.971063	0.998808
PARP1	370	Keratitis	No	473000	102	-0.100338	0.0990737	-1.01276	0.311175	0.974734
PARP1	371	Inflammation of the eye	No	473701	803	0.0301903	0.0356669	0.846452	0.397301	0.979686
PARP1	371.1	Uveitis, noninfectious or NOS	No	473108	210	0.0957454	0.0694525	1.37857	0.168026	0.956772
PARP1	372	Disorders of conjunctiva	No	473045	147	-0.0504366	0.0817662	-0.616839	0.537341	0.984864
PARP1	374	Other disorders of eyelids	No	474669	1771	-0.0327702	0.0240344	-1.36347	0.172735	0.956772
PARP1	374.2	Lagophthalmos	No	472930	32	-0.163831	0.178913	-0.915702	0.359823	0.979686
PARP1	375	Disorders of lacrimal system	No	475714	1127	-0.00799115	0.0299849	-0.266506	0.78985	0.991544
PARP1	377	Disorders of optic nerve and visual pathways	No	474792	205	0.0133482	0.0706379	0.188967	0.850119	0.993252
PARP1	378	Strabismus and other disorders of binocular eye movements	No	475105	518	-0.00117719	0.0444291	-0.026496	0.978862	0.998866
PARP1	379	Other disorders of eye	No	475334	747	0.00481449	0.03685	0.130651	0.896051	0.99489
PARP1	379.1	Scleritis and episcleritis	No	474617	30	-0.179381	0.183753	-0.976209	0.328961	0.977847
PARP1	379.4	Anomalies of pupillary function	No	474626	39	-0.0745739	0.159436	-0.467734	0.639975	0.985068
PARP1	380	Disorders of external ear	No	484261	79	0.0410349	0.113575	0.361302	0.717874	0.989981
PARP1	380.1	Otitis externa	No	484265	83	-0.0453908	0.110853	-0.409467	0.682197	0.988849
PARP1	381	Otitis media and Eustachian tube disorders	No	481633	705	-0.0141015	0.0379819	-0.371269	0.710437	0.989981
PARP1	382	Otalgia	No	480952	24	0.201188	0.205618	0.978456	0.327849	0.977847
PARP1	384	Other disorders of tympanic membrane	No	481253	325	-0.036753	0.0557899	-0.658776	0.51004	0.983452
PARP1	385	Other disorders of middle ear and mastoid	No	481163	235	-0.0898053	0.0658747	-1.36327	0.172796	0.956772
PARP1	386	Vertiginous syndromes and other disorders of vestibular system	No	472999	837	0.0379454	0.0348415	1.08909	0.276116	0.97364
PARP1	386.2	Peripheral or central vertigo	No	472338	176	-0.0490259	0.0760651	-0.644526	0.519235	0.984763
PARP1	386.3	Labyrinthitis	No	472239	77	-0.0863946	0.11439	-0.755265	0.45009	0.979686
PARP1	389	Hearing loss	No	477161	4068	-0.0215986	0.0159199	-1.3567	0.174876	0.956772
PARP1	389.2	Conductive hearing loss	No	473197	104	-0.240885	0.0994261	-2.42276	0.0154033	0.787927
PARP1	394	Rheumatic disease of the heart valves	No	467592	2292	0.00436558	0.021152	0.206391	0.836485	0.992651
PARP1	394.4	Acute rheumatic heart disease	No	465324	24	-0.413452	0.207257	-1.99487	0.0460567	0.889438
PARP1	395.6	Heart valve replaced	No	467345	2045	-0.0185218	0.0224109	-0.826462	0.408542	0.979686
PARP1	396	Abnormal heart sounds	No	465774	474	0.0459303	0.0463628	0.990672	0.321846	0.97679
PARP1	401	Hypertension	No	439928	95961	0.00409269	0.00389236	1.05147	0.293043	0.973847
PARP1	401.2	Hypertensive heart and/or renal disease	No	344955	988	-0.00614619	0.032312	-0.190213	0.849142	0.993252
PARP1	401.3	Other hypertensive complications	No	344043	76	0.0599524	0.116049	0.516613	0.605426	0.984864
PARP1	402	Elevated blood pressure reading without diagnosis of hypertension	No	483574	158	0.00717739	0.0803626	0.0893126	0.928833	0.996804
PARP1	411	Ischemic Heart Disease	No	463894	35198	-0.0118497	0.00578918	-2.04687	0.040671	0.885828
PARP1	411.41	Aneurysm and dissection of heart	No	428780	84	0.202366	0.11017	1.83686	0.066231	0.915457
PARP1	414	Other forms of chronic heart disease	No	430782	2086	-0.0469252	0.0222885	-2.10536	0.0352603	0.882204
PARP1	415	Pulmonary heart disease	No	476851	972	-0.0160653	0.0324016	-0.495819	0.620022	0.984979
PARP1	420	Carditis	No	479896	968	0.0526935	0.0324281	1.62493	0.104177	0.944068
PARP1	420.1	Myocarditis	No	478976	48	-0.00473722	0.145716	-0.03251	0.974065	0.998866
PARP1	420.22	Chronic pericarditis	No	478959	31	0.459749	0.181225	2.53689	0.0111842	0.76445
PARP1	425	Cardiomyopathy	No	480532	1604	0.00176114	0.0252617	0.0697158	0.94442	0.99716
PARP1	425.12	Other hypertrophic cardiomyopathy	No	479164	236	-0.0464916	0.0658186	-0.706361	0.479964	0.982044
PARP1	426	Cardiac conduction disorders	No	440447	7210	-0.00853837	0.0120966	-0.705849	0.480282	0.982044
PARP1	426.2	Atrioventricular [AV] block	No	434879	1642	0.0127515	0.0250355	0.509337	0.610516	0.984864
PARP1	426.3	Bundle branch block	No	435210	1973	-0.0113687	0.0228395	-0.497764	0.618651	0.984979
PARP1	427	Cardiac dysrhythmias	No	453216	19979	-0.00140629	0.00741142	-0.189747	0.849508	0.993252
PARP1	427.1	Paroxysmal tachycardia, unspecified	No	435273	2036	0.0255471	0.0224437	1.13828	0.255005	0.97317
PARP1	427.12	Paroxysmal ventricular tachycardia	No	433795	558	0.0121944	0.0428093	0.284855	0.775755	0.991544
PARP1	427.3	Other specified cardiac dysrhythmias	No	434147	910	0.00433139	0.0334765	0.129386	0.897052	0.99489
PARP1	427.4	Cardiac arrest and ventricular fibrillation	No	433427	190	0.027025	0.0733847	0.368265	0.712676	0.989981
PARP1	427.5	Arrhythmia (cardiac) NOS	No	433508	271	0.0469291	0.0613868	0.764482	0.44458	0.979686
PARP1	427.6	Premature beats	No	433391	154	-0.053314	0.0811548	-0.656942	0.511218	0.983736
PARP1	427.9	Palpitations	No	434190	953	-0.0130333	0.0327154	-0.398384	0.690347	0.988947
PARP1	428	Congestive heart failure; nonhypertensive	No	477694	5079	-0.00798188	0.014314	-0.557627	0.577099	0.984864
PARP1	429	Ill-defined descriptions and complications of heart disease	No	472661	46	-0.00774539	0.148156	-0.0522785	0.958307	0.998015
PARP1	429.1	Heart transplant/surgery	No	472656	41	0.383822	0.157474	2.43737	0.0147947	0.787927
PARP1	430	Intracranial hemorrhage	No	467117	1177	0.00599811	0.029465	0.203567	0.838692	0.99266
PARP1	433	Cerebrovascular disease	No	470961	5021	0.0194518	0.0143772	1.35296	0.176067	0.956772
PARP1	433.1	Occlusion and stenosis of precerebral arteries	No	466624	684	0.0158176	0.0386874	0.408856	0.682645	0.988849
PARP1	433.3	Cerebral ischemia	No	467319	1379	0.0284494	0.027271	1.04321	0.296849	0.973847
PARP1	433.5	Cerebral aneurysm	No	466265	325	0.06708	0.0558536	1.201	0.229752	0.968975
PARP1	440	Atherosclerosis	No	468924	700	0.056852	0.0382584	1.486	0.137279	0.944977
PARP1	441	Vascular insufficiency of intestine	No	468568	344	-0.0454416	0.0544297	-0.834869	0.403792	0.979686
PARP1	442	Other aneurysm	No	470262	2038	-0.0123438	0.0224998	-0.548616	0.583269	0.984864
PARP1	442.3	Aneurysm of artery of lower extremity	No	468325	101	-0.120142	0.100868	-1.19109	0.233619	0.968975
PARP1	443	Peripheral vascular disease	No	472278	4054	0.0102513	0.0159677	0.641999	0.520874	0.984864
PARP1	443.1	Raynaud's syndrome	No	469462	1238	-0.0141422	0.028713	-0.492537	0.62234	0.984979
PARP1	443.8	Other specified peripheral vascular diseases	No	468251	27	0.200205	0.194086	1.03153	0.302293	0.973847
PARP1	444	Arterial embolism and thrombosis	No	468627	403	-0.0582623	0.0504151	-1.15565	0.247823	0.97317
PARP1	446	Polyarteritis nodosa and allied conditions	No	469123	899	0.0409764	0.0336592	1.21739	0.223455	0.966587
PARP1	447	Other disorders of arteries and arterioles	No	468907	683	-0.0363031	0.0387578	-0.936667	0.34893	0.979686
PARP1	450	Noninfectious disorders of lymphatic channels	No	484939	683	0.00300618	0.0387084	0.0776622	0.938097	0.99716
PARP1	451	Phlebitis and thrombophlebitis	No	445399	295	0.118455	0.0587867	2.01499	0.0439054	0.886981
PARP1	452	Other venous embolism and thrombosis	No	445263	159	0.122513	0.0799837	1.53173	0.125589	0.944068
PARP1	454	Varicose veins	No	448947	3843	0.0101426	0.016342	0.620643	0.534834	0.984864
PARP1	454.11	Varicose veins of lower extremity, symptomtic	No	445408	304	0.0715405	0.0576674	1.24057	0.214765	0.965753
PARP1	458	Hypotension	No	439576	3191	0.00249573	0.0179667	0.138908	0.889523	0.994632
PARP1	459	Other disorders of circulatory system	No	454987	18602	0.00591394	0.00761921	0.776187	0.437638	0.979686
PARP1	465	Acute upper respiratory infections of multiple or unspecified sites	No	482196	219	-0.0353132	0.0683621	-0.516561	0.605462	0.984864
PARP1	471	Nasal polyps	No	459133	843	0.00944498	0.0348548	0.27098	0.786406	0.991544
PARP1	473	Diseases of the larynx and vocal cords	No	459126	836	0.0176885	0.0349483	0.506133	0.612763	0.984864
PARP1	474	Acute and chronic tonsillitis	No	458525	235	0.0147807	0.0658531	0.22445	0.822407	0.991869
PARP1	476	Allergic rhinitis	No	458955	665	-0.0271366	0.0388416	-0.698648	0.484772	0.982439
PARP1	477	Epistaxis or throat hemorrhage	No	459045	755	0.0195677	0.0367327	0.532704	0.594238	0.984864
PARP1	479	Other upper respiratory disease	No	458543	253	0.186062	0.0633107	2.93887	0.00329407	0.694403
PARP1	480	Pneumonia	No	465620	7525	-0.00199777	0.0118066	-0.169208	0.865633	0.994088
PARP1	480.5	Bronchopneumonia and lung abscess	No	458335	240	0.0652538	0.0651447	1.00168	0.316501	0.975169
PARP1	481	Influenza	No	458157	62	-0.0782942	0.127277	-0.615149	0.538456	0.984864
PARP1	496	Chronic airway obstruction	No	476053	14855	-0.000832765	0.00853665	-0.0975517	0.922288	0.996289
PARP1	496.2	Chronic bronchitis	No	464514	3316	0.00183779	0.0177255	0.10368	0.917423	0.996073
PARP1	497	Bronchitis	No	461352	154	-0.0585842	0.0815748	-0.718166	0.472655	0.981156
PARP1	500	Lung disease due to external agents	No	455299	390	-0.0355935	0.0512973	-0.693868	0.487765	0.982439
PARP1	501	Pneumonitis due to inhalation of food or vomitus	No	455690	781	-0.049228	0.0362567	-1.35776	0.174539	0.956772
PARP1	502	Postinflammatory pulmonary fibrosis	No	456371	1462	-0.00618027	0.026502	-0.2332	0.815606	0.991869
PARP1	505	Other pulmonary inflamation or edema	No	454981	72	0.112999	0.11877	0.951416	0.341393	0.979686
PARP1	507	Pleurisy; pleural effusion	No	459221	4312	0.0118276	0.0155018	0.762987	0.445471	0.979686
PARP1	509	Respiratory failure, insufficiency, arrest	No	456739	1830	0.00983873	0.0236573	0.415885	0.677494	0.988459
PARP1	512	Other symptoms of respiratory system	No	469526	2733	0.02384	0.0193854	1.22979	0.218775	0.965753
PARP1	513	Respiratory abnormalities	No	485516	150	-0.0314387	0.0826966	-0.380169	0.70382	0.989981
PARP1	514	Abnormal findings examination of lungs	No	481263	1013	0.0285791	0.0317449	0.900275	0.367974	0.979686
PARP1	516	Abnormal sputum	No	483221	603	0.113931	0.0409941	2.77922	0.00544902	0.725979
PARP1	519	Other diseases of respiratory system, not elsewhere classified	No	468881	3902	0.0249076	0.0162582	1.532	0.125522	0.944068
PARP1	520	Disorders of tooth development	No	471312	91	-0.150256	0.105995	-1.41758	0.156312	0.953936
PARP1	521	Diseases of hard tissues of teeth	No	471998	777	0.0271852	0.0362052	0.750863	0.452735	0.979686
PARP1	522	Diseases of pulp and periapical tissues	No	471368	147	-0.00819728	0.0827181	-0.099099	0.92106	0.996289
PARP1	523	Gingival and periodontal diseases	No	471473	252	0.0746487	0.063517	1.17525	0.239893	0.970659
PARP1	525	Other diseases of the teeth and supporting structures	No	471594	373	0.0274029	0.0522216	0.524742	0.599763	0.984864
PARP1	527	Diseases of the salivary glands	No	480084	124	0.0208415	0.0903315	0.230723	0.81753	0.991869
PARP1	528	Diseases of the oral soft tissues, excluding lesions specific for gingiva and tongue	No	480198	238	0.135666	0.0654714	2.07214	0.0382519	0.88261
PARP1	528.1	Stomatitis and mucositis	No	480044	84	0.0396703	0.110237	0.359862	0.71895	0.989981
PARP1	529	Diseases and other conditions of the tongue	No	480143	183	0.0731076	0.0747002	0.978681	0.327738	0.977847
PARP1	530	Diseases of esophagus	No	442344	25491	-0.00342712	0.00654159	-0.523897	0.60035	0.984864
PARP1	530.6	Diverticulum of esophagus, acquired	No	416918	65	0.0343022	0.125528	0.273263	0.784651	0.991544
PARP1	530.9	Heartburn	No	417019	166	-0.0631327	0.0784528	-0.804722	0.42098	0.979686
PARP1	531	Peptic ulcer (excl. esophageal)	No	475521	2262	-0.0204588	0.0212279	-0.963769	0.335162	0.979686
PARP1	531.1	Hemorrhage from gastrointestinal ulcer	No	473341	82	-0.0526645	0.11158	-0.471988	0.636935	0.985068
PARP1	531.4	Peptic ulcer, site unspecified	No	473358	99	0.069443	0.101722	0.682675	0.494812	0.982479
PARP1	535	Gastritis and duodenitis	No	430716	10973	-0.00262367	0.00977602	-0.268379	0.788408	0.991544
PARP1	537	Other disorders of stomach and duodenum	No	420840	1097	-0.0375059	0.030511	-1.22926	0.218974	0.965753
PARP1	540	Appendiceal conditions	No	484551	121	0.0921517	0.0914132	1.00808	0.313416	0.975169
PARP1	550	Abdominal hernia	No	449492	23546	0.00310171	0.00679815	0.456258	0.648204	0.985604
PARP1	550.3	Femoral hernia	No	426035	89	0.247117	0.106131	2.32842	0.0198899	0.8401
PARP1	550.5	Ventral hernia	No	427212	1266	-0.00529459	0.0284171	-0.186317	0.852196	0.993421
PARP1	555	Inflammatory bowel disease and other gastroenteritis and colitis	No	397817	4486	-0.0311436	0.0151778	-2.05192	0.0401777	0.8845
PARP1	556	Ulceration of the lower GI tract	No	393604	273	-0.0152043	0.0611086	-0.248808	0.803509	0.991544
PARP1	557	Intestinal malabsorption (non-celiac)	No	393399	68	-0.0398396	0.122633	-0.324868	0.745281	0.991544
PARP1	557.1	Celiac disease	No	395071	1740	-0.0336995	0.0243026	-1.38666	0.165545	0.956772
PARP1	559	Ileostomy status	No	394884	1553	0.00271691	0.0256752	0.105818	0.915727	0.995945
PARP1	560	Intestinal obstruction without mention of hernia	No	395142	1811	0.00952032	0.0237637	0.400624	0.688697	0.988913
PARP1	560.1	Paralytic ileus	No	393418	87	-0.0199529	0.107358	-0.185854	0.852559	0.993441
PARP1	561	Symptoms involving digestive system	No	396696	3365	-0.0164495	0.0174934	-0.940325	0.347051	0.979686
PARP1	564	Functional digestive disorders	No	408510	15179	0.00304942	0.00837679	0.364032	0.715834	0.989981
PARP1	564.8	Abnormal findings on exam of gastrointestinal tract/ abdominal area	No	482703	312	-0.0569735	0.0572538	-0.995104	0.319686	0.976708
PARP1	565	Anal and rectal conditions	No	451451	6421	-0.019529	0.0126965	-1.53814	0.124014	0.944068
PARP1	568	Other disorders of peritoneum	No	445688	658	-0.0307362	0.039416	-0.77979	0.435514	0.979686
PARP1	569	Other disorders of intestine	No	446190	1160	0.00918526	0.0296596	0.309689	0.756797	0.991544
PARP1	571	Chronic liver disease and cirrhosis	No	467170	3369	-0.013275	0.0174459	-0.760921	0.446705	0.979686
PARP1	573	Other disorders of liver	No	464654	853	-0.0111645	0.0345743	-0.322914	0.74676	0.991544
PARP1	573.7	Abnormal results of function study of liver	No	464850	1049	-0.0262471	0.0311698	-0.842068	0.39975	0.979686
PARP1	574	Cholelithiasis and cholecystitis	No	464983	7913	0.00484262	0.0114457	0.423097	0.672225	0.988459
PARP1	574.3	Cholecystitis without cholelithiasis	No	457549	479	-0.0360217	0.0461561	-0.780432	0.435137	0.979686
PARP1	575	Other biliary tract disease	No	458915	1845	-0.00917016	0.0235105	-0.390045	0.696503	0.989457
PARP1	575.9	Nonspecific abnormal findings on radiological and other examination of biliary tract	No	457144	74	0.053719	0.117374	0.457673	0.647187	0.985604
PARP1	577	Diseases of pancreas	No	482713	2041	-0.00205568	0.0224085	-0.0917365	0.926907	0.996804
PARP1	578	Gastrointestinal hemorrhage	No	450139	6351	-0.0135742	0.0127474	-1.06485	0.286942	0.973847
PARP1	578.2	Blood in stool	No	444374	586	0.0557534	0.0416903	1.33732	0.181117	0.957113
PARP1	579	Other symptoms involving abdomen and pelvis	No	444248	460	-0.0294461	0.0471846	-0.624061	0.532588	0.984864
PARP1	579.8	Nonspecific abnormal findings in stool contents	No	444008	220	0.0647958	0.0675583	0.95911	0.337504	0.979686
PARP1	580	Nephritis; nephrosis; renal sclerosis	No	446612	909	0.0067357	0.0334519	0.201355	0.840421	0.992714
PARP1	580.1	Glomerulonephritis	No	446153	450	-0.0449192	0.0475886	-0.943907	0.345217	0.979686
PARP1	580.11	Proliferative glomerulonephritis	No	445769	66	-0.0804916	0.124438	-0.646843	0.517733	0.984587
PARP1	580.3	Nephritis and nephropathy without mention of glomerulonephritis	No	445894	191	0.115562	0.0729906	1.58325	0.113366	0.944068
PARP1	585	Renal failure	No	459470	13767	0.00774716	0.00884181	0.876196	0.380924	0.979686
PARP1	586	Other disorders of the kidney and ureters	No	447639	1936	0.00857249	0.0230743	0.371517	0.710253	0.989981
PARP1	586.1	Anatomical abnormatilies of kidney and ureters	No	445848	145	0.007906	0.0841074	0.0939989	0.92511	0.996722
PARP1	586.3	Vascular disorders of kidney/hypertrophy	No	445739	36	0.0569311	0.168472	0.337925	0.735419	0.991129
PARP1	589	Abnormal results of function study of kidney	No	445737	34	0.0672659	0.172617	0.389683	0.696771	0.989457
PARP1	590	Pyelonephritis	No	437846	426	-0.0700401	0.0489524	-1.43078	0.152493	0.95179
PARP1	591	Urinary tract infection	No	443387	5967	0.0152352	0.0131877	1.15526	0.247984	0.97317
PARP1	592	Cystitis and urethritis	No	438362	942	-0.0052952	0.0329453	-0.160727	0.872308	0.994088
PARP1	594	Urinary calculus	No	479263	4660	0.00439225	0.0148561	0.295652	0.767496	0.991544
PARP1	594.2	Calculus of lower urinary tract	No	475043	440	0.00886719	0.0482101	0.183928	0.85407	0.993632
PARP1	594.8	Renal colic	No	474873	270	0.0354886	0.0615461	0.576618	0.564198	0.984864
PARP1	595	Hydronephrosis	No	475059	456	-0.0439887	0.0473398	-0.929212	0.352779	0.979686
PARP1	596	Other disorders of bladder	No	467964	4623	0.018206	0.0149468	1.21805	0.223204	0.966587
PARP1	597	Other disorders of urethra and urinary tract	No	465232	1891	0.0224312	0.023268	0.964037	0.335027	0.979686
PARP1	598	Abnormal findings on examination of urine	No	486020	35	-0.143215	0.171376	-0.835675	0.403338	0.979686
PARP1	599	Other symptoms/disorders or the urinary system	No	457904	4631	-0.00762851	0.0149406	-0.510589	0.609639	0.984864
PARP1	599.3	Dysuria	No	453384	111	0.0582471	0.0961402	0.605856	0.54461	0.984864
PARP1	599.5	Frequency of urination and polyuria	No	453869	596	0.0351546	0.0413713	0.849734	0.395473	0.979686
PARP1	600	Hyperplasia of prostate	No	226475	9873	0.01704	0.010645	1.60075	0.109432	0.944068
PARP1	601	Inflammatory diseases of prostate	No	217078	476	0.0550509	0.046203	1.1915	0.233457	0.968975
PARP1	601.11	Acute prostatitis	No	216631	29	0.184816	0.187053	0.988039	0.323134	0.97679
PARP1	601.4	Balanoposthitis	No	216628	26	-0.243868	0.198919	-1.22596	0.220212	0.965753
PARP1	601.8	Other inflammatory disorders of male genital organs	No	216651	49	0.193499	0.143847	1.34517	0.17857	0.956772
PARP1	603	Other disorders of testis	No	221889	311	-0.039385	0.057262	-0.687804	0.491576	0.982439
PARP1	604	Disorders of penis	No	221931	353	-0.148636	0.0538895	-2.75816	0.00581278	0.734813
PARP1	608	Other disorders of male genital organs	No	222057	479	-0.0200922	0.0461942	-0.434952	0.663597	0.987073
PARP1	609	Male infertility and abnormal spermatozoa	No	221608	30	0.0145603	0.184445	0.078941	0.93708	0.997055
PARP1	610	Benign mammary dysplasias	No	285302	268	0.0205362	0.0612001	0.335558	0.737204	0.991544
PARP1	610.8	Other specified benign mammary dysplasias	No	285086	52	-0.142234	0.140497	-1.01236	0.311366	0.974734
PARP1	611	Abnormal findings on mammogram or breast exam	No	477126	149	0.0385487	0.0823299	0.468222	0.639626	0.985068
PARP1	612	Breast conditions, congenital or relating to hormones	No	477063	86	0.00740056	0.109024	0.06788	0.945881	0.99716
PARP1	613	Other nonmalignant breast conditions	No	484166	242	-0.102015	0.0647889	-1.57458	0.115354	0.944068
PARP1	613.7	Other signs and symptoms in breast	No	483961	37	-0.0239421	0.166407	-0.143876	0.885598	0.994632
PARP1	614	Inflammatory diseases of female pelvic organs	No	282741	1014	0.0147395	0.0316903	0.465111	0.641852	0.985109
PARP1	614.3	Pelvic inflammatory disease (PID)	No	281853	126	-0.039721	0.0900974	-0.440867	0.659309	0.987063
PARP1	614.5	Inflammatory disease of cervix, vagina, and vulva	No	282091	364	-0.0656906	0.0528185	-1.2437	0.213608	0.965753
PARP1	614.52	Vaginitis and vulvovaginitis	No	281767	40	-0.177507	0.160431	-1.10644	0.268535	0.97317
PARP1	614.54	Abscess or ulceration of vulva	No	281767	40	-0.173105	0.160396	-1.07923	0.280484	0.973847
PARP1	617	Disorders secondary to childbirth, surgery, trauma	No	484572	218	0.0378016	0.068315	0.553343	0.580029	0.984864
PARP1	618	Genital prolapse	No	280917	3717	0.00133171	0.0167135	0.0796788	0.936493	0.996941
PARP1	618.6	Vaginal enterocele, congenital or acquired	No	277250	50	0.0709683	0.143041	0.49614	0.619795	0.984979
PARP1	619	Noninflammatory female genital disorders	No	282494	1232	0.00689723	0.0287179	0.240172	0.810197	0.991869
PARP1	622	Polyp of female genital organs	No	279369	2168	-0.0193539	0.0217018	-0.891811	0.372494	0.979686
PARP1	622.2	Mucous polyp of cervix	No	277410	209	-0.0640356	0.0698114	-0.917266	0.359003	0.979686
PARP1	624	Symptoms involving female genital tract	No	282928	95	-0.0126683	0.103951	-0.121868	0.903004	0.99503
PARP1	625	Pain and other symptoms associated with female genital organs	No	283026	193	0.0704831	0.0724006	0.973516	0.330297	0.977847
PARP1	626	Disorders of menstruation and other abnormal bleeding from female genital tract	No	260103	4509	0.00727028	0.0152717	0.476062	0.63403	0.985068
PARP1	626.8	Infertility, female	No	255811	217	-0.0652368	0.068007	-0.959266	0.337425	0.979686
PARP1	627	Menopausal and postmenopausal disorders	No	257717	2123	-0.00422087	0.0219751	-0.192075	0.847683	0.993252
PARP1	627.2	Symptomatic menopause	No	255660	66	-0.0781693	0.124534	-0.627693	0.530205	0.984864
PARP1	627.3	Postmenopausal atrophic vaginitis	No	255672	78	-0.0371279	0.114489	-0.324292	0.745717	0.991544
PARP1	628	Ovarian cyst	No	256400	806	0.0222877	0.0355239	0.627401	0.530397	0.984864
PARP1	634	Miscarriage; stillbirth	No	287390	755	-0.014686	0.0367401	-0.399727	0.689358	0.988913
PARP1	635	Hemorrhage during pregnancy; childbirth and postpartum	No	287038	403	0.0244672	0.0501063	0.488307	0.625332	0.98499
PARP1	636	Early or threatened labor; hemorrhage in early pregnancy	No	287248	613	0.00526629	0.0409147	0.128714	0.897584	0.99489
PARP1	642	Hypertension complicating pregnancy, childbirth, and the puerperium	No	293129	533	-0.0381241	0.0436447	-0.87351	0.382385	0.979686
PARP1	643	Excessive vomiting in pregnancy	No	293864	81	0.0394246	0.112034	0.351897	0.724916	0.990751
PARP1	646	Other complications of pregnancy NEC	No	293315	199	-0.0647655	0.0712225	-0.90934	0.363171	0.979686
PARP1	649.1	Diabetes or abnormal glucose tolerance complicating pregnancy	No	293781	81	-0.0759248	0.111108	-0.683342	0.494391	0.982479
PARP1	655	Known or suspected fetal abnormality affecting management of mother	No	293156	166	0.0541692	0.0776605	0.697514	0.485481	0.982439
PARP1	656	Other perinatal conditions of fetus or newborn	No	486344	34	0.0503674	0.173071	0.291021	0.771035	0.991544
PARP1	665	Obstetrical/birth trauma	No	480960	1218	-0.0188899	0.0294862	-0.640635	0.52176	0.984864
PARP1	681	Superficial cellulitis and abscess	No	481440	85	-0.17063	0.108976	-1.56576	0.117405	0.944068
PARP1	686.4	Pyogenic granuloma	No	481377	22	-0.0182311	0.215371	-0.0846498	0.93254	0.996939
PARP1	686.5	Pyoderma	No	481381	26	-0.142906	0.198306	-0.720637	0.471133	0.981156
PARP1	687	Symptoms affecting skin	No	475108	124	-0.0660885	0.0908146	-0.72773	0.466779	0.980615
PARP1	689	Disorder of skin and subcutaneous tissue NOS	No	475767	1235	0.00894938	0.0287586	0.311189	0.755657	0.991544
PARP1	690	Erythematosquamous dermatosis	No	468251	413	0.0572317	0.0497773	1.14976	0.250245	0.97317
PARP1	691	Congenital anomalies of skin	No	467882	44	0.224163	0.152231	1.47252	0.140881	0.947131
PARP1	694	Dyschromia and Vitiligo	No	468008	170	0.0728471	0.0771833	0.943821	0.345261	0.979686
PARP1	694.1	Vitiligo	No	467888	50	0.26715	0.143404	1.86292	0.0624737	0.912692
PARP1	695	Erythematous conditions	No	469005	1167	-0.00621997	0.0294874	-0.210937	0.832937	0.992406
PARP1	695.1	Toxic erythema	No	467881	43	0.123933	0.148293	0.835728	0.403308	0.979686
PARP1	695.2	Bullous dermatoses	No	467975	137	-0.0729627	0.0860832	-0.847583	0.39667	0.979686
PARP1	695.7	Prurigo and Lichen	No	468050	212	-0.00566434	0.0690855	-0.0819903	0.934654	0.996941
PARP1	695.8	Other specified erythematous conditions	No	467889	51	0.142606	0.142002	1.00426	0.315254	0.975169
PARP1	695.9	Unspecified erythematous condition	No	467904	66	-0.0675398	0.123624	-0.546334	0.584836	0.984864
PARP1	696	Psoriasis and related disorders	No	463869	2275	0.0131239	0.021221	0.618437	0.536287	0.984864
PARP1	698	Pruritus and related conditions	No	485085	124	-0.0679203	0.0907792	-0.748193	0.454344	0.979686
PARP1	700	Corns and callosities	No	477469	27	-0.311929	0.195357	-1.59671	0.11033	0.944068
PARP1	701	Other hypertrophic and atrophic conditions of skin	No	478323	881	-0.00175196	0.0340091	-0.0515144	0.958916	0.998015
PARP1	701.4	Keloid scar	No	477497	55	0.126199	0.135425	0.931873	0.351402	0.979686
PARP1	701.5	Abnormal granulation tissue	No	477482	40	0.080052	0.1602	0.499701	0.617286	0.984864
PARP1	702	Degenerative skin conditions and other dermatoses	No	469141	1204	-0.0205116	0.0292342	-0.701629	0.482911	0.982406
PARP1	703	Diseases of nail, NOS	No	483952	42	0.160964	0.155866	1.03271	0.301741	0.973847
PARP1	704.1	Alopecia	No	483998	88	-0.0568779	0.107168	-0.530735	0.595603	0.984864
PARP1	705	Disorders of sweat glands	No	474181	67	0.0405032	0.123412	0.328195	0.742764	0.991544
PARP1	706	Diseases of sebaceous glands	No	475337	1223	0.0207388	0.0289355	0.716725	0.473544	0.981156
PARP1	707	Chronic ulcer of skin	No	481813	2146	-0.00489663	0.0218711	-0.223885	0.822846	0.991869
PARP1	709	Diffuse diseases of connective tissue	No	467434	1095	0.0462262	0.0304486	1.51817	0.128971	0.944068
PARP1	709.6	Other specified diffuse diseases of connective tissue	No	466393	54	0.14544	0.136341	1.06673	0.286092	0.973847
PARP1	710	Osteomyelitis, periostitis, and other infections involving bone	No	474347	145	0.108257	0.0835377	1.2959	0.195009	0.957274
PARP1	710.12	Chronic osteomyelitis	No	474251	49	0.115286	0.144096	0.800068	0.423671	0.979686
PARP1	711	Arthropathy associated with infections	No	474291	89	0.0778692	0.107134	0.726841	0.467323	0.98074
PARP1	713	Arthropathy associated with other disorders classified elsewhere	No	474282	80	0.118322	0.112959	1.04747	0.294882	0.973847
PARP1	714	Rheumatoid arthritis and other inflammatory polyarthropathies	No	474478	3676	-0.0216979	0.0167255	-1.29729	0.194531	0.957274
PARP1	715	Other inflammatory spondylopathies	No	471822	1020	0.0144718	0.0316682	0.456982	0.647684	0.985604
PARP1	715.1	Sacroiliitis NEC	No	470876	74	0.138242	0.117643	1.1751	0.239956	0.970659
PARP1	716	Other arthropathies	No	474313	111	0.184995	0.0961226	1.92457	0.0542826	0.901212
PARP1	717	Polymyalgia Rheumatica	No	484702	1791	0.0107095	0.0239491	0.447176	0.654748	0.986468
PARP1	721	Spondylosis and allied disorders	No	472814	1196	0.00439524	0.0292234	0.150401	0.880448	0.99441
PARP1	721.8	Other allied disorders of spine	No	471717	99	-0.109746	0.101327	-1.08309	0.278766	0.973847
PARP1	722	Intervertebral disc disorders	No	472049	431	-0.0418534	0.048726	-0.858954	0.390366	0.979686
PARP1	722.3	Schmorl's nodes	No	471641	23	0.146115	0.210794	0.693164	0.488207	0.982439
PARP1	724	Other and unspecified disorders of back	No	471852	234	-0.0291389	0.0661124	-0.440748	0.659396	0.987063
PARP1	726	Peripheral enthesopathies and allied syndromes	No	454796	5153	-0.0273926	0.0141331	-1.93818	0.0526011	0.900953
PARP1	726.2	Synoviopathy	No	449704	61	0.176863	0.127161	1.39086	0.164269	0.956509
PARP1	726.3	Bursitis	No	449740	97	0.031711	0.102523	0.309306	0.757089	0.991544
PARP1	727	Other disorders of synovium, tendon, and bursa	No	451949	2306	-0.0166071	0.0210545	-0.788764	0.43025	0.979686
PARP1	727.4	Ganglion and cyst of synovium, tendon, and bursa	No	450076	433	-0.0368805	0.0486241	-0.758481	0.448163	0.979686
PARP1	728	Disorders of muscle, ligament, and fascia	No	449685	42	-0.135696	0.155726	-0.871378	0.383548	0.979686
PARP1	728.2	Laxity of ligament or hypermobility syndrome	No	449768	125	-0.0124061	0.0904474	-0.137164	0.890901	0.994866
PARP1	728.7	Fasciitis	No	451224	1581	-0.0097958	0.0254709	-0.384589	0.700542	0.989594
PARP1	729	Other disorders of soft tissues	No	449839	196	0.016861	0.0721664	0.23364	0.815264	0.991869
PARP1	731	Osteitis deformans and osteopathies associated with other disorders classified elsewhere	No	460290	77	-0.0100381	0.115451	-0.0869473	0.930713	0.9969
PARP1	732	Osteochondropathies	No	460304	91	0.167806	0.10592	1.58427	0.113133	0.944068
PARP1	733	Other disorders of bone and cartilage	No	460768	555	0.0282083	0.0429137	0.657326	0.510972	0.983612
PARP1	735	Acquired foot deformities	No	468285	4115	0.0067567	0.0158455	0.426412	0.669808	0.988154
PARP1	735.1	Flat foot	No	464210	40	0.136512	0.160444	0.850842	0.394857	0.979686
PARP1	735.2	Acquired toe deformities	No	465801	1631	0.012052	0.0250686	0.480761	0.630686	0.985013
PARP1	736	Other acquired deformities of limbs	No	464361	191	0.00588835	0.0731151	0.0805353	0.935812	0.996941
PARP1	737	Curvature of spine	No	464760	590	-0.0551653	0.0415451	-1.32784	0.184231	0.957274
PARP1	738	Other acquired musculoskeletal deformity	No	465190	1020	0.00240257	0.0316788	0.0758417	0.939545	0.99716
PARP1	740	Osteoarthrosis	No	444087	36822	-0.00205781	0.00558834	-0.368233	0.7127	0.989981
PARP1	740.12	Osteoarthrosis, localized, secondary	No	407627	362	-0.00201752	0.0530635	-0.0380209	0.969671	0.998779
PARP1	740.2	Osteoarthrosis, generalized	No	410855	3590	-0.0059535	0.0169659	-0.35091	0.725656	0.990831
PARP1	740.9	Osteoarthrosis NOS	No	418164	10899	0.00443482	0.00988352	0.448709	0.653642	0.986233
PARP1	741	Symptoms and disorders of the joints	No	478183	752	-0.028287	0.036849	-0.767646	0.442697	0.979686
PARP1	742	Derangement of joint, non-traumatic	No	477738	307	-0.0449064	0.0575896	-0.779767	0.435528	0.979686
PARP1	743	Osteoporosis, osteopenia and pathological fracture	No	484493	458	-0.0490687	0.0469887	-1.04427	0.296362	0.973847
PARP1	743.2	Pathologic fracture	No	484391	356	-0.0177116	0.0532524	-0.332596	0.739439	0.991544
PARP1	745	Pain in joint	No	475420	2171	-0.0519052	0.021749	-2.38655	0.0170073	0.803053
PARP1	747	Cardiac and circulatory congenital anomalies	No	484900	807	0.0666367	0.0355922	1.87223	0.0611754	0.908267
PARP1	747.11	Cardiac shunt/ heart septal defect	No	484457	364	0.0415503	0.0529749	0.78434	0.432841	0.979686
PARP1	747.12	Valvular heart disease/ heart chambers	No	484266	173	0.120531	0.0767448	1.57054	0.116289	0.944068
PARP1	747.2	Congenital anomalies of peripheral vascular system	No	484211	118	0.121168	0.0929774	1.3032	0.192508	0.957274
PARP1	749	Congenital anomalies of face and neck	No	485991	84	0.0323175	0.108015	0.299196	0.764791	0.991544
PARP1	750	Digestive congenital anomalies	No	483107	284	-0.0987224	0.0598674	-1.64902	0.0991442	0.941672
PARP1	750.2	Lower gastrointestinal congenital anomalies	No	482943	120	-0.166865	0.0926317	-1.80138	0.0716431	0.921597
PARP1	751	Genitourinary congenital anomalies	No	483545	722	0.00369506	0.037595	0.0982857	0.921705	0.996289
PARP1	751.1	Congenital anomalies of genital organs	No	482911	88	0.0732383	0.107861	0.679007	0.497133	0.982806
PARP1	752	Nervous system congenital anomalies	No	485480	375	-0.0853627	0.0521797	-1.63594	0.101853	0.944068
PARP1	753	Congenital anomalies of the eye	No	485181	76	0.0155861	0.116024	0.134335	0.893138	0.994866
PARP1	754	Congenital musculoskeletal deformities of spine	No	484011	138	-0.0681625	0.0861187	-0.791494	0.428656	0.979686
PARP1	755	Congenital anomalies of limbs	No	484016	143	-0.0835606	0.0846261	-0.987409	0.323442	0.97679
PARP1	755.6	Other congenital anomalies of lower limb, including pelvic girdle	No	483928	55	-0.238652	0.136719	-1.74557	0.0808862	0.927903
PARP1	756	Other congenital musculoskeletal anomalies	No	484111	238	0.0289349	0.0653688	0.44264	0.658026	0.987063
PARP1	758	Chromosomal anomalies and genetic disorders	No	484645	139	0.100059	0.08563	1.16851	0.242602	0.972436
PARP1	759	Other and unspecified congenital anomalies	No	484574	68	0.0227687	0.121553	0.187315	0.851414	0.993413
PARP1	760	Back pain	No	476100	3623	0.00999545	0.0168518	0.593137	0.55309	0.984864
PARP1	764	Sciatica	No	481624	817	-0.071404	0.0353143	-2.02196	0.0431808	0.886981
PARP1	766	Neuralgia, neuritis, and radiculitis NOS	No	480993	186	0.0422128	0.0736485	0.573166	0.566532	0.984864
PARP1	770	Myalgia and myositis unspecified	No	484765	1463	0.0203095	0.0264508	0.76782	0.442594	0.979686
PARP1	772	Symptoms of the muscles	No	485843	25	0.164322	0.202205	0.812651	0.416418	0.979686
PARP1	781	Symptoms involving nervous and musculoskeletal systems	No	479173	3148	0.000506575	0.0181068	0.0279771	0.97768	0.998866
PARP1	782.3	Edema	No	481093	716	-0.0534106	0.0378204	-1.41222	0.157886	0.954028
PARP1	783	Fever of unknown origin	No	479087	997	-0.0165882	0.0319951	-0.518462	0.604136	0.984864
PARP1	785	Abdominal pain	No	460382	4801	0.0162083	0.0146349	1.10751	0.268074	0.97317
PARP1	788	Syncope and collapse	No	470924	2914	-0.00967039	0.0187923	-0.514592	0.606838	0.984864
PARP1	790	Nonspecific findings on examination of blood	No	484622	34	0.0154148	0.173771	0.0887076	0.929314	0.996804
PARP1	793	Nonspecific abnormal findings on radiological and other examination of musculoskeletal system	No	486122	35	0.307548	0.17046	1.80422	0.0711971	0.921597
PARP1	797	Shock	No	486020	47	0.317874	0.147168	2.15995	0.0307768	0.872515
PARP1	798	Malaise and fatigue	No	479013	1392	-0.0488475	0.0271016	-1.80238	0.0714851	0.921597
PARP1	800	Fracture of lower limb	No	460296	755	-0.0622244	0.0368027	-1.69076	0.0908833	0.933913
PARP1	800.1	Fracture of neck of femur	No	459899	358	-0.0169343	0.0533355	-0.317505	0.75086	0.991544
PARP1	801	Fracture of ankle and foot	No	459738	197	-0.161843	0.0722496	-2.24006	0.0250872	0.868433
PARP1	803	Fracture of upper limb	No	461542	2001	-0.0204846	0.0226266	-0.905333	0.365289	0.979686
PARP1	803.1	Fracture of humerus	No	460010	469	0.0136703	0.0467345	0.29251	0.769897	0.991544
PARP1	803.3	Fracture of clavicle or scapula	No	459760	219	0.0343491	0.0681024	0.504374	0.613999	0.984864
PARP1	804	Fracture of hand or wrist	No	459819	278	0.0794003	0.0605391	1.31155	0.189671	0.957274
PARP1	805	Fracture of vertebral column without mention of spinal cord injury	No	459574	33	0.253481	0.175667	1.44297	0.14903	0.951762
PARP1	819	Skull and face fracture and other intercranial injury	No	485339	94	-0.000387048	0.103719	-0.00373169	0.997023	0.999733
PARP1	835	Internal derangement of knee	No	469032	3148	-0.0236077	0.0180606	-1.30714	0.191166	0.957274
PARP1	840	Sprains and strains	No	485428	42	0.0426435	0.153954	0.276988	0.781789	0.991544
PARP1	851	Complications of transplants and reattached limbs	No	479464	98	0.0455031	0.102192	0.445272	0.656123	0.986524
PARP1	854	Complications of cardiac/vascular device, implant, and graft	No	479402	36	0.2009	0.168256	1.19401	0.232472	0.968975
PARP1	857	Mechanical complication of unspecified genitourinary device, implant, and graft	No	479758	392	0.0447751	0.0510343	0.877354	0.380295	0.979686
PARP1	870	Open wounds of head; neck; and trunk	No	483197	57	0.285155	0.133795	2.13128	0.0330663	0.873958
PARP1	915	Superficial injury without mention of infection	No	482546	275	0.0939389	0.0609635	1.54091	0.12334	0.944068
PARP1	930	Allergic reaction to food	No	477778	21	-0.136691	0.219775	-0.621961	0.533968	0.984864
PARP1	938	Dermatitis due to solar radiation	No	477800	43	-0.0405305	0.154131	-0.262962	0.79258	0.991544
PARP1	939	Atopic/contact dermatitis due to other or unspecified	No	478848	1091	-0.0247517	0.0305372	-0.810541	0.417629	0.979686
PARP1	941	Adverse reaction to serum or vaccine	No	477919	162	0.110696	0.0792503	1.39679	0.162478	0.95557
PARP1	947	Urticaria	No	477866	109	0.02843	0.0968338	0.293596	0.769066	0.991544
PARP1	958	Certain early complications of trauma or procedure	No	485953	23	0.285232	0.210557	1.35466	0.175527	0.956772
PARP1	960	Poisoning by antibiotics	No	449312	19742	-0.00405984	0.00736723	-0.551067	0.581588	0.984864
PARP1	961.1	Poisoning/allergy of sulfonamides	No	430086	516	-0.0294998	0.0444342	-0.663898	0.506756	0.98334
PARP1	965	Poisoning by analgesics, antipyretics, and antirheumatics	No	433401	3831	0.0138938	0.016365	0.848993	0.395885	0.979686
PARP1	967	Adverse effects of sedatives or other central nervous system depressants and anesthetics	No	429728	158	0.107787	0.0802477	1.34318	0.179215	0.956772
PARP1	990	Effects radiation NOS	No	470452	5201	-0.00606796	0.0140883	-0.430709	0.66668	0.987405
PARP1	1000	Burns	No	485793	76	0.0876517	0.115139	0.761268	0.446497	0.979686
PARP1	1001	Foreign body injury	No	484748	166	-0.0720745	0.0784918	-0.918243	0.358492	0.979686
PARP1	1002	Symptoms concerning nutrition, metabolism, and development	No	474717	2003	0.0025976	0.0226021	0.114928	0.908503	0.995692
PARP1	1004	Other signs and symptoms involving emotional state	No	485045	216	0.0161291	0.0688329	0.234322	0.814735	0.991869
PARP1	1009	Injury, NOS	No	484211	70	0.0274363	0.120613	0.227474	0.820055	0.991869
PARP1	1011	Complications of surgical and medical procedures	No	474144	2605	-0.0061794	0.019851	-0.311289	0.755581	0.991544
PARP2	110	Dermatophytosis / Dermatomycosis	No	481239	48	-0.0816214	0.143974	-0.566917	0.57077	0.984864
PARP2	112	Candidiasis	No	481560	369	-0.0215604	0.0523011	-0.412236	0.680167	0.988849
PARP2	117	Mycoses	No	481368	177	0.043455	0.075195	0.577898	0.563333	0.984864
PARP2	133	Arthropod-borne diseases	No	485556	28	-0.19632	0.219286	-0.895271	0.370642	0.979686
PARP2	136	Other infectious and parasitic diseases	No	485554	26	-0.00339563	0.198158	-0.0171359	0.986328	0.998866
PARP2	145	Cancer of mouth	No	483398	611	-0.138102	0.0403275	-3.42451	0.000615909	0.371591
PARP2	145.3	Cancer of major salivary glands	No	482857	70	0.0965682	0.118773	0.813051	0.416189	0.979686
PARP2	145.5	Cancer of the mouth floor	No	482834	47	0.031701	0.145051	0.218551	0.827	0.992117
PARP2	149	Cancer of larynx, pharynx, nasal cavities	No	483583	796	0.0128094	0.0352901	0.362975	0.716624	0.989981
PARP2	149.3	Cancer of hypopharynx	No	482865	78	0.160182	0.11272	1.42106	0.155298	0.95325
PARP2	149.9	Cancer of of nasal cavities	No	482834	47	-0.0314605	0.145095	-0.216827	0.828343	0.992117
PARP2	150	Cancer of esophagus	No	457553	1340	-0.00677371	0.0272418	-0.248651	0.803631	0.991544
PARP2	155	Cancer of liver and intrahepatic bile duct	No	456921	708	-0.00282337	0.0376262	-0.0750374	0.940185	0.99716
PARP2	157	Pancreatic cancer	No	457607	1394	-0.000419562	0.0268217	-0.0156426	0.987519	0.998915
PARP2	158	Neoplasm of unspecified nature of digestive system	No	456481	268	-0.0653235	0.0618115	-1.05682	0.290595	0.973847
PARP2	159	Malignant neoplasm of other and ill-defined sites within the digestive organs and peritoneum	No	456974	761	0.0486951	0.0363155	1.34089	0.179957	0.956772
PARP2	159.2	Malignant neoplasm of small intestine, including duodenum	No	456407	194	-0.0484957	0.0719665	-0.673865	0.500397	0.98334
PARP2	164	Cancer of intrathoracic organs	No	479711	36	0.0497458	0.165768	0.300093	0.764106	0.991544
PARP2	165	Cancer within the respiratory system	No	484766	5091	-0.00817363	0.0141101	-0.579274	0.562404	0.984864
PARP2	170	Cancer of bone and connective tissue	No	485914	330	-0.13406	0.055124	-2.43198	0.0150166	0.787927
PARP2	172	Skin cancer	No	475499	5137	-0.0154999	0.013966	-1.10983	0.267071	0.97317
PARP2	172.1	Melanomas of skin, dx or hx	No	472056	1694	-0.0190493	0.024182	-0.787747	0.430845	0.979686
PARP2	174	Breast cancer	No	462222	9446	0.0187262	0.0105172	1.78052	0.0749902	0.924562
PARP2	180	Cervical cancer and dysplasia	No	260396	2280	-0.0302143	0.0211219	-1.43047	0.152582	0.95179
PARP2	182	Malignant neoplasm of uterus	No	259305	1189	-0.000209665	0.029141	-0.00719484	0.994259	0.999513
PARP2	184	Cancer of other female genital organs	Yes	271483	2758	-0.0359708	0.0191542	-1.87795	0.0603874	0.906678
PARP2	184.2	Cancer of other female genital organs (excluding uterus and ovary)	No	268952	227	-0.0192173	0.0663285	-0.28973	0.772023	0.991544
PARP2	185	Cancer of prostate	No	226619	10017	0.00339431	0.0104611	0.32447	0.745582	0.991544
PARP2	187	Cancer of other male genital organs	No	243302	3784	-0.00710899	0.0165057	-0.430699	0.666687	0.987405
PARP2	189	Cancer of urinary organs (incl. kidney and bladder)	No	483885	4157	-0.00205249	0.0155689	-0.131833	0.895116	0.994866
PARP2	189.1	Cancer of kidney and renal pelvis	No	480763	1035	-0.0307111	0.0310334	-0.989612	0.322364	0.97679
PARP2	189.4	Malignant neoplasm of other urinary organs	No	479910	182	-0.0605578	0.0738264	-0.820273	0.41206	0.979686
PARP2	190	Cancer of eye	No	483044	113	-0.105571	0.0937608	-1.12596	0.260184	0.97317
PARP2	191	Manlignant and unknown neoplasms of brain and nervous system	No	483913	982	-0.0228352	0.031821	-0.717614	0.472996	0.981156
PARP2	194	Cancer of other endocrine glands	No	483356	61	0.0748493	0.130319	0.574356	0.565727	0.984864
PARP2	195	Cancer, suspected or other	No	453917	6360	-0.0219533	0.0127035	-1.72813	0.0839655	0.931945
PARP2	197	Chemotherapy	No	458568	11011	-0.00527974	0.0096658	-0.546228	0.584909	0.984864
PARP2	198	Secondary malignant neoplasm	No	461904	14347	-0.0125771	0.00849855	-1.47991	0.138899	0.944977
PARP2	198.3	Secondary malignant neoplasm of digestive systems	No	449649	2092	-0.00591455	0.0218928	-0.270159	0.787038	0.991544
PARP2	199	Neoplasm of uncertain behavior	No	447988	431	-0.10094	0.0485104	-2.08079	0.0374532	0.88261
PARP2	200	Myeloproliferative disease	No	479349	1286	-0.0545358	0.0279407	-1.95184	0.0509567	0.898386
PARP2	201	Hodgkin's disease	No	478317	254	-0.0535698	0.0628683	-0.852096	0.394161	0.979686
PARP2	202	Cancer of other lymphoid, histiocytic tissue	No	480576	2513	0.00836703	0.0199768	0.418838	0.675335	0.988459
PARP2	204	Leukemia	No	480930	2867	-0.0472486	0.018783	-2.51549	0.0118866	0.769063
PARP2	204.1	Lymphoid leukemia	No	478911	848	-0.0281352	0.0343202	-0.819786	0.412338	0.979686
PARP2	204.11	Lymphoid leukemia, acute	No	478138	75	-0.0557756	0.115295	-0.483765	0.628552	0.98499
PARP2	204.2	Myeloid leukemia	No	478793	730	-0.0792705	0.0369911	-2.14296	0.032116	0.872515
PARP2	211	Benign neoplasm of other parts of digestive system	No	462371	2826	-0.0145005	0.0188322	-0.769984	0.441309	0.979686
PARP2	212	Benign neoplasm of respiratory and intrathoracic organs	No	485955	125	-0.0170124	0.0895765	-0.18992	0.849372	0.993252
PARP2	213	Benign neoplasm of bone and articular cartilage	No	430948	29	0.14019	0.184646	0.759235	0.447712	0.979686
PARP2	214	Lipoma	No	476875	819	-0.0394111	0.035285	-1.11694	0.264022	0.97317
PARP2	216	Benign neoplasm of skin	No	477287	715	-0.00920679	0.0372603	-0.247094	0.804835	0.991544
PARP2	217	Vascular hamartomas and non-neoplastic nevi	No	476743	171	-0.00719151	0.0765424	-0.0939546	0.925145	0.996722
PARP2	218	Benign neoplasm of uterus	No	272191	2730	-0.0364601	0.0202368	-1.80167	0.0715967	0.921597
PARP2	220	Benign neoplasm of ovary	No	256130	76	0.0574954	0.114544	0.501949	0.615704	0.984864
PARP2	224	Benign neoplasm of eye	No	482990	59	-0.0520718	0.129256	-0.402858	0.687053	0.988913
PARP2	225	Benign neoplasm of brain and other parts of nervous system	No	483555	624	0.00668616	0.0400455	0.166964	0.867398	0.994088
PARP2	227	Benign neoplasm of other endocrine glands and related structures	No	483839	544	0.0093693	0.043699	0.214406	0.830231	0.992208
PARP2	228	Hemangioma and lymphangioma, any site	No	483961	271	-0.125226	0.0611261	-2.04865	0.0404965	0.885828
PARP2	241	Nontoxic nodular goiter	No	453760	511	0.0146665	0.0448125	0.327287	0.743451	0.991544
PARP2	242	Thyrotoxicosis with or without goiter	No	454461	1212	-0.00379531	0.0290142	-0.130809	0.895926	0.99489
PARP2	244	Hypothyroidism	No	471132	17883	0.0147146	0.00769199	1.91297	0.0557518	0.901212
PARP2	244.1	Secondary hypothyroidism	No	454221	972	-0.0501783	0.0323077	-1.55314	0.12039	0.944068
PARP2	245	Thyroiditis	No	453367	118	-0.00906574	0.0919932	-0.0985479	0.921497	0.996289
PARP2	246	Other disorders of thyroid	No	453374	125	-0.0270981	0.0892603	-0.303586	0.761444	0.991544
PARP2	250	Diabetes mellitus	No	473539	27993	0.00503943	0.00631464	0.798056	0.424838	0.979686
PARP2	250.1	Type 1 diabetes	No	447910	2364	0.018477	0.0207419	0.890806	0.373033	0.979686
PARP2	250.23	Type 2 diabetes with ophthalmic manifestations	No	447117	1571	-0.000305823	0.0257965	-0.0118552	0.990541	0.998968
PARP2	250.4	Abnormal glucose	No	445802	256	-0.0137059	0.0634997	-0.215841	0.829111	0.992208
PARP2	250.42	Other abnormal glucose	No	445599	53	0.0911438	0.146056	0.624032	0.532607	0.984864
PARP2	251.1	Hypoglycemia	No	441211	721	-0.0195362	0.0378213	-0.516539	0.605478	0.984864
PARP2	252	Disorders of parathyroid gland	No	478838	927	-0.0268289	0.0330544	-0.811659	0.416987	0.979686
PARP2	252.2	Hypoparathyroidism	No	478043	132	-0.107703	0.0871643	-1.23563	0.216597	0.965753
PARP2	253	Disorders of the pituitary gland and its hypothalamic control	No	478513	602	-0.0184518	0.0412065	-0.447789	0.654306	0.986351
PARP2	253.1	Pituitary hyperfunction	No	478053	142	-0.0328554	0.0857128	-0.38332	0.701483	0.989913
PARP2	253.7	Other disorders of neurohypophysis	No	478036	125	-0.0759344	0.0892366	-0.850933	0.394807	0.979686
PARP2	255	Disorders of adrenal glands	No	478471	560	0.00820349	0.0426912	0.192159	0.847618	0.993252
PARP2	255.1	Adrenal hyperfunction	No	478108	197	0.0637198	0.0730112	0.87274	0.382805	0.979686
PARP2	256	Ovarian dysfunction	No	289569	115	-0.108729	0.0938917	-1.15802	0.246855	0.97317
PARP2	257	Testicular dysfunction	No	251071	142	-0.126783	0.084077	-1.50794	0.13157	0.944977
PARP2	259	Other endocrine disorders	No	477959	48	0.0907629	0.144979	0.626042	0.531287	0.984864
PARP2	260	Protein-calorie malnutrition	No	475865	95	0.0130995	0.103922	0.126051	0.899691	0.99489
PARP2	261	Vitamin deficiency	No	477711	1941	-0.032675	0.022942	-1.42425	0.154375	0.95305
PARP2	262	Mineral deficiency NEC	No	475924	154	0.138327	0.0812651	1.70217	0.0887236	0.931945
PARP2	269	Proteinuria	No	484394	54	0.116566	0.139366	0.836399	0.402931	0.979686
PARP2	270	Disorders of protein plasma/amino-acid transport and metabolism	No	484889	549	-0.0204287	0.0431286	-0.47367	0.635735	0.985068
PARP2	270.1	Disturbances of amino-acid transport	No	484364	24	-0.0918224	0.210343	-0.436537	0.662447	0.987073
PARP2	270.33	Amyloidosis	No	484590	250	0.00543434	0.0638383	0.0851266	0.932161	0.996939
PARP2	270.35	Macroglobulinemia	No	484460	120	-0.0546768	0.0907451	-0.602532	0.54682	0.984864
PARP2	271	Disorders of carbohydrate transport and metabolism	No	486192	83	-0.00692509	0.111569	-0.06207	0.950507	0.99725
PARP2	272	Disorders of lipoid metabolism	No	448520	33510	0.0105801	0.00583412	1.81349	0.069757	0.920083
PARP2	272.13	Mixed hyperlipidemia	No	415062	52	-0.184144	0.139003	-1.32475	0.185254	0.957274
PARP2	272.9	Unspecified disorder of lipoid metabolism	No	415150	140	0.0398203	0.0845414	0.471015	0.63763	0.985068
PARP2	274	Gout and other crystal arthropathies	No	482017	3061	0.00264509	0.0182017	0.145321	0.884457	0.994543
PARP2	274.2	Crystal arthropathies	No	479054	98	-0.0615029	0.10113	-0.608157	0.543084	0.984864
PARP2	275	Disorders of mineral metabolism	No	482007	2274	0.0108995	0.0210182	0.518573	0.604058	0.984864
PARP2	275.5	Disorders of calcium/phosphorus metabolism	No	480567	834	-0.0192041	0.0348325	-0.551325	0.581411	0.984864
PARP2	276	Disorders of fluid, electrolyte, and acid-base balance	No	466413	5781	0.00344874	0.0133154	0.259004	0.795632	0.991544
PARP2	276.11	Hyperosmolality and/or hypernatremia	No	460727	95	-0.212784	0.105547	-2.01601	0.0437989	0.886981
PARP2	276.14	Hypopotassemia	No	461538	906	-0.0435274	0.0334258	-1.30221	0.192846	0.957274
PARP2	276.4	Acid-base balance disorder	No	461007	375	-0.000490297	0.051708	-0.00948205	0.992435	0.999387
PARP2	277	Other disorders of metabolism	No	483221	312	0.0599409	0.0570324	1.051	0.29326	0.973847
PARP2	277.4	Disorders of bilirubin excretion	No	483231	322	0.0309043	0.0554759	0.557077	0.577475	0.984864
PARP2	277.5	Other disorders of lipoid metabolism	No	482949	40	-0.0643911	0.159984	-0.402485	0.687327	0.988913
PARP2	278	Overweight, obesity and other hyperalimentation	No	465697	11645	-0.0027111	0.00945888	-0.28662	0.774404	0.991544
PARP2	279	Disorders involving the immune mechanism	No	485697	266	-0.00846647	0.0613388	-0.138028	0.890218	0.994774
PARP2	280	Iron deficiency anemias	No	450369	6824	0.00566782	0.0122714	0.461874	0.644172	0.985156
PARP2	281	Other deficiency anemia	No	444348	803	-0.0153623	0.0352889	-0.435329	0.663324	0.987073
PARP2	281.12	Other vitamin B12 deficiency anemia	No	443614	69	0.0373944	0.120722	0.309758	0.756745	0.991544
PARP2	281.13	Folate-deficiency anemia	No	443640	95	-0.0653029	0.103704	-0.629704	0.528888	0.984864
PARP2	282	Hereditary hemolytic anemias	No	444103	558	0.0905503	0.0547273	1.65457	0.0980114	0.940654
PARP2	283	Acquired hemolytic anemias	No	443692	147	-0.0528035	0.08227	-0.641832	0.520982	0.984864
PARP2	284	Aplastic anemia	No	443866	321	-0.0114455	0.055593	-0.205881	0.836884	0.992651
PARP2	285.2	Anemia of chronic disease	No	444124	579	0.0672533	0.0415894	1.61708	0.105861	0.944068
PARP2	286	Coagulation defects	No	480922	713	-0.0788874	0.0376472	-2.09544	0.0361321	0.882204
PARP2	286.13	Congenital factor VIII disorder	No	480257	48	-0.0785778	0.145311	-0.540758	0.588675	0.984864
PARP2	286.7	Other and unspecified coagulation defects	No	480354	145	-0.0768768	0.0845068	-0.909711	0.362975	0.979686
PARP2	287	Purpura and other hemorrhagic conditions	No	481651	1442	0.0391404	0.0264416	1.48026	0.138805	0.944977
PARP2	288	Diseases of white blood cells	No	470818	152	0.00622976	0.0811303	0.0767871	0.938793	0.99716
PARP2	288.1	Decreased white blood cell count	No	472665	1999	-0.00346418	0.0224327	-0.154425	0.877275	0.994176
PARP2	289.5	Diseases of spleen	No	471189	523	-0.0292217	0.0438544	-0.666335	0.505197	0.98334
PARP2	290	Delirium dementia and amnestic and other cognitive disorders	No	472687	3333	-0.0337294	0.0174838	-1.92918	0.0537091	0.900953
PARP2	291	Other specified nonpsychotic and/or transient mental disorders	No	469445	91	0.0290933	0.106438	0.273335	0.784596	0.991544
PARP2	292	Neurological disorders	No	470955	1601	0.00041447	0.0251148	0.016503	0.986833	0.998866
PARP2	292.3	Memory loss	No	469493	139	0.0560139	0.084706	0.661274	0.508437	0.98334
PARP2	293	Symptoms involving head and neck	No	482350	471	-0.028726	0.0463208	-0.620153	0.535157	0.984864
PARP2	293.1	Swelling, mass, or lump in head and neck [Space-occupying lesion, intracranial NOS]	No	481976	97	0.0481702	0.103651	0.464736	0.64212	0.985119
PARP2	295	Schizophrenia and other psychotic disorders	No	445267	792	-0.0023954	0.0366233	-0.0654064	0.94785	0.99716
PARP2	296	Mood disorders	No	457378	12903	0.00188088	0.00894853	0.210188	0.833521	0.992406
PARP2	296.2	Depression	No	456583	12108	0.00139158	0.00922647	0.150824	0.880114	0.994254
PARP2	297	Suicidal ideation or attempt	No	444515	40	-0.542686	0.158059	-3.43344	0.000595979	0.369609
PARP2	300	Anxiety disorders	No	450920	6445	0.00985947	0.0125724	0.784217	0.432913	0.979686
PARP2	300.11	Generalized anxiety disorder	No	444515	40	-0.0733957	0.157394	-0.466319	0.640987	0.985068
PARP2	300.13	Phobia	No	444962	487	0.0155076	0.0457225	0.339167	0.734484	0.99099
PARP2	300.3	Obsessive-compulsive disorders	No	444578	103	-0.120334	0.0980669	-1.22706	0.219798	0.965753
PARP2	300.4	Dysthymic disorder	No	444497	22	-0.267862	0.212412	-1.26104	0.207293	0.963688
PARP2	301	Personality disorders	No	444738	263	-0.0277438	0.0618438	-0.44861	0.653713	0.986233
PARP2	303	Psychogenic and somatoform disorders	No	444564	89	-0.0599606	0.107144	-0.559625	0.575736	0.984864
PARP2	303.3	Psychogenic disorder	No	444497	22	0.0697217	0.216096	0.322642	0.746967	0.991544
PARP2	304	Adjustment reaction	No	444526	51	0.257253	0.139462	1.84462	0.065093	0.915457
PARP2	305.2	Eating disorder	No	444545	70	-0.043111	0.119088	-0.362009	0.717346	0.989981
PARP2	306	Other mental disorder	No	444508	33	-0.208695	0.174516	-1.19585	0.231755	0.968975
PARP2	313	Pervasive developmental disorders	No	484811	98	0.174669	0.101196	1.72605	0.084338	0.931945
PARP2	315.1	Learning disorder	No	484875	162	0.00568139	0.0788539	0.0720496	0.942562	0.99716
PARP2	316	Substance addiction and disorders	No	464376	250	0.0465607	0.0655734	0.710054	0.47767	0.981522
PARP2	317	Alcohol-related disorders	No	467474	3348	0.0166292	0.0173685	0.957437	0.338347	0.979686
PARP2	320	Meningitis	No	484645	85	-0.131214	0.109122	-1.20246	0.229185	0.968975
PARP2	323	Encephalitis	No	484697	137	-0.0651661	0.084963	-0.766994	0.443085	0.979686
PARP2	324	Other CNS infection and poliomyelitis	No	484823	263	0.0708058	0.0619218	1.14347	0.252843	0.97317
PARP2	327	Sleep disorders	No	475820	319	-0.0228695	0.0563201	-0.406063	0.684696	0.988849
PARP2	327.3	Sleep apnea	No	480406	4905	-0.00575788	0.0144341	-0.398907	0.689961	0.988947
PARP2	331	Other cerebral degenerations	No	462179	573	0.0875583	0.0419295	2.08823	0.0367774	0.882447
PARP2	332	Parkinson's disease	No	463971	2365	0.0133218	0.0205991	0.646719	0.517814	0.984587
PARP2	333	Extrapyramidal disease and abnormal movement disorders	No	462403	797	-0.0506836	0.0353529	-1.43364	0.151674	0.95179
PARP2	334	Degenerative disease of the spinal cord	No	462839	1233	0.0359034	0.0286706	1.25227	0.210471	0.964868
PARP2	334.1	Spinocerebellar disease	No	461737	131	0.0838282	0.0879477	0.953159	0.34051	0.979686
PARP2	335	Multiple sclerosis	No	463005	1399	0.0042328	0.0267444	0.158269	0.874245	0.994176
PARP2	337	Disorders of the autonomic nervous system	No	461820	214	-0.0398437	0.0681712	-0.584466	0.558907	0.984864
PARP2	339	Other headache syndromes	No	468950	2092	-0.027106	0.0221248	-1.22514	0.220522	0.965911
PARP2	340	Migraine	No	468433	1575	-0.0214153	0.0253388	-0.84516	0.398021	0.979686
PARP2	342	Hemiplegia	No	462961	1355	0.00386387	0.0274414	0.140804	0.888024	0.994632
PARP2	343	Infantile cerebral palsy	No	461733	127	0.0763553	0.0886478	0.861333	0.389054	0.979686
PARP2	344	Other paralytic syndromes	No	461984	378	0.0751153	0.0515398	1.45742	0.144999	0.948398
PARP2	345	Epilepsy, recurrent seizures, convulsions	No	465231	3625	-0.0147837	0.0166634	-0.887198	0.374973	0.979686
PARP2	345.1	Epilepsy	No	461926	320	-0.0958254	0.0563283	-1.70119	0.0889066	0.931945
PARP2	348	Other conditions of brain	No	461998	392	-0.0114948	0.0506829	-0.226799	0.82058	0.991869
PARP2	350	Abnormal movement	No	483316	410	-0.0320273	0.0493057	-0.649566	0.515973	0.984587
PARP2	350.1	Abnormal involuntary movements	No	483203	297	-0.0514759	0.0579122	-0.888861	0.374078	0.979686
PARP2	352	Disorders of other cranial nerves	No	464231	811	-0.0325391	0.0351621	-0.925403	0.354756	0.979686
PARP2	353	Nerve root and plexus disorders	No	463649	229	-0.0225169	0.0661794	-0.34024	0.733675	0.99099
PARP2	357	Inflammatory and toxic neuropathy	No	483268	1374	0.0286318	0.0270577	1.05818	0.289975	0.973847
PARP2	358	Myoneural disorders	No	482150	256	0.0191731	0.0626068	0.306246	0.759417	0.991544
PARP2	359	Muscular dystrophies and other myopathies	No	482105	211	-0.0507852	0.0687491	-0.738704	0.460087	0.980001
PARP2	360	Disorders of the globe	No	462487	179	-0.0515763	0.0749665	-0.687991	0.491458	0.982439
PARP2	361	Retinal detachments and defects	No	462693	385	0.0282184	0.0510736	0.552505	0.580602	0.984864
PARP2	361.2	Retinoschisis and retinal cysts	No	462348	40	-0.0159958	0.157071	-0.101838	0.918885	0.996215
PARP2	362	Other retinal disorders	No	465922	3614	0.00150067	0.0167473	0.0896067	0.9286	0.996804
PARP2	362.3	Other nondiabetic retinopathy	No	462729	421	0.021355	0.0487439	0.438107	0.661309	0.987073
PARP2	362.4	Retinal vascular changes and abnomalities	No	462370	62	-0.132949	0.126261	-1.05297	0.292355	0.973847
PARP2	362.6	Peripheral retinal degenerations	No	462371	63	0.194491	0.126132	1.54196	0.123082	0.944068
PARP2	363	Chorioretinal inflammations, scars, and other disorders of choroid	No	462501	193	-0.0605567	0.072459	-0.835737	0.403303	0.979686
PARP2	364	Corneal opacity and other disorders of cornea	No	463403	1095	0.0225713	0.030309	0.744704	0.45645	0.979686
PARP2	364.1	Corneal opacity	No	462353	45	0.0908322	0.156412	0.580723	0.561427	0.984864
PARP2	364.9	Cornea replaced by transplant	No	462426	118	0.0032878	0.0918123	0.0358101	0.971434	0.998808
PARP2	365	Glaucoma	No	468689	6381	-0.00524593	0.012768	-0.410866	0.681171	0.988849
PARP2	365.1	Open-angle glaucoma	No	463693	1385	-0.0362113	0.0274466	-1.31934	0.187055	0.957274
PARP2	366	Cataract	No	464652	28999	-0.00391913	0.00628391	-0.623677	0.53284	0.984864
PARP2	367	Disorders of refraction and accommodation; blindness and low vision	No	480709	3764	-0.0135709	0.0163807	-0.828469	0.407405	0.979686
PARP2	367.4	Presbyopia	No	486366	27	0.286115	0.191544	1.49373	0.135247	0.944977
PARP2	367.8	Hypermetropia	No	477204	259	0.0268983	0.0620132	0.433751	0.664469	0.987081
PARP2	367.9	Blindness and low vision	No	477572	627	0.00583496	0.0403028	0.144778	0.884886	0.994607
PARP2	368	Visual disturbances	No	479367	1063	-0.0146882	0.030741	-0.477806	0.632788	0.985068
PARP2	368.2	Diplopia and disorders of binocular vision	No	478521	217	-0.0470834	0.0681178	-0.691205	0.489436	0.982439
PARP2	368.9	Subjective visual disturbances	No	478411	107	-0.0254216	0.0972076	-0.261518	0.793693	0.991544
PARP2	369	Infection of the eye	No	473026	128	0.0137863	0.0888691	0.15513	0.876719	0.994176
PARP2	370	Keratitis	No	473000	102	-0.0634153	0.100179	-0.633023	0.526718	0.984864
PARP2	371	Inflammation of the eye	No	473701	803	-0.0486376	0.0357357	-1.36104	0.173502	0.956772
PARP2	371.1	Uveitis, noninfectious or NOS	No	473108	210	-0.00691728	0.0713026	-0.0970129	0.922716	0.996289
PARP2	372	Disorders of conjunctiva	No	473045	147	-0.0475987	0.0904497	-0.526244	0.598718	0.984864
PARP2	374	Other disorders of eyelids	No	474669	1771	0.00953068	0.0238542	0.399539	0.689496	0.988913
PARP2	374.2	Lagophthalmos	No	472930	32	0.202676	0.178298	1.13673	0.255652	0.97317
PARP2	375	Disorders of lacrimal system	No	475714	1127	0.0187187	0.0300549	0.622815	0.533406	0.984864
PARP2	377	Disorders of optic nerve and visual pathways	No	474792	205	0.0918734	0.0696655	1.31878	0.187243	0.957274
PARP2	378	Strabismus and other disorders of binocular eye movements	No	475105	518	-0.00542657	0.0439432	-0.123491	0.901719	0.99489
PARP2	379	Other disorders of eye	No	475334	747	-0.0386728	0.0368303	-1.05003	0.293705	0.973847
PARP2	379.1	Scleritis and episcleritis	No	474617	30	-0.0303799	0.189366	-0.160429	0.872543	0.994088
PARP2	379.4	Anomalies of pupillary function	No	474626	39	0.142816	0.15939	0.896016	0.370244	0.979686
PARP2	380	Disorders of external ear	No	484261	79	0.0894297	0.111812	0.799825	0.423812	0.979686
PARP2	380.1	Otitis externa	No	484265	83	0.221391	0.11174	1.98131	0.0475567	0.891452
PARP2	381	Otitis media and Eustachian tube disorders	No	481633	705	0.0145608	0.0376012	0.387243	0.698576	0.989457
PARP2	382	Otalgia	No	480952	24	0.0382104	0.203063	0.18817	0.850744	0.993252
PARP2	384	Other disorders of tympanic membrane	No	481253	325	-0.00950044	0.0553261	-0.171717	0.86366	0.994088
PARP2	385	Other disorders of middle ear and mastoid	No	481163	235	-0.00187693	0.0649659	-0.028891	0.976952	0.998866
PARP2	386	Vertiginous syndromes and other disorders of vestibular system	No	472999	837	-0.0211597	0.0345383	-0.612644	0.540112	0.984864
PARP2	386.2	Peripheral or central vertigo	No	472338	176	-0.0649324	0.0752167	-0.863272	0.387988	0.979686
PARP2	386.3	Labyrinthitis	No	472239	77	-0.181407	0.114306	-1.58702	0.112507	0.944068
PARP2	389	Hearing loss	No	477161	4068	-0.0213024	0.0157436	-1.35309	0.176027	0.956772
PARP2	389.2	Conductive hearing loss	No	473197	104	-0.00228888	0.0975104	-0.0234732	0.981273	0.998866
PARP2	394	Rheumatic disease of the heart valves	No	467592	2292	0.0116411	0.021021	0.553785	0.579726	0.984864
PARP2	394.4	Acute rheumatic heart disease	No	465324	24	0.0185083	0.210322	0.0879995	0.929877	0.996804
PARP2	395.6	Heart valve replaced	No	467345	2045	0.00627971	0.0221417	0.283615	0.776705	0.991544
PARP2	396	Abnormal heart sounds	No	465774	474	0.0121433	0.0459025	0.264546	0.791359	0.991544
PARP2	401	Hypertension	No	439928	95961	0.00802152	0.00387433	2.07043	0.0384121	0.88261
PARP2	401.2	Hypertensive heart and/or renal disease	No	344955	988	0.0994655	0.0323423	3.0754	0.00210219	0.593915
PARP2	401.3	Other hypertensive complications	No	344043	76	-0.0373705	0.115858	-0.322554	0.747033	0.991544
PARP2	402	Elevated blood pressure reading without diagnosis of hypertension	No	483574	158	-0.135855	0.0794083	-1.71085	0.0871092	0.931945
PARP2	411	Ischemic Heart Disease	No	463894	35198	0.00623189	0.00572408	1.08871	0.27628	0.973798
PARP2	411.41	Aneurysm and dissection of heart	No	428780	84	0.164048	0.109159	1.50283	0.132882	0.944977
PARP2	414	Other forms of chronic heart disease	No	430782	2086	0.00423923	0.0219123	0.193463	0.846596	0.993252
PARP2	415	Pulmonary heart disease	No	476851	972	0.0350189	0.0323232	1.0834	0.278631	0.973847
PARP2	420	Carditis	No	479896	968	-0.00378873	0.0322802	-0.11737	0.906567	0.99541
PARP2	420.1	Myocarditis	No	478976	48	-0.0674168	0.145076	-0.4647	0.642147	0.985119
PARP2	420.22	Chronic pericarditis	No	478959	31	0.0295143	0.181236	0.16285	0.870637	0.994088
PARP2	425	Cardiomyopathy	No	480532	1604	-0.0354027	0.0251586	-1.40718	0.159373	0.955043
PARP2	425.12	Other hypertrophic cardiomyopathy	No	479164	236	-0.0415399	0.0661811	-0.627671	0.53022	0.984864
PARP2	426	Cardiac conduction disorders	No	440447	7210	0.00592109	0.0119587	0.495128	0.62051	0.984979
PARP2	426.2	Atrioventricular [AV] block	No	434879	1642	-0.023356	0.0247786	-0.942588	0.345892	0.979686
PARP2	426.3	Bundle branch block	No	435210	1973	0.00138203	0.0225542	0.0612761	0.951139	0.99725
PARP2	427	Cardiac dysrhythmias	No	453216	19979	-0.000954181	0.00732824	-0.130206	0.896403	0.99489
PARP2	427.1	Paroxysmal tachycardia, unspecified	No	435273	2036	0.0103308	0.0221789	0.465793	0.641364	0.985068
PARP2	427.12	Paroxysmal ventricular tachycardia	No	433795	558	0.00932745	0.0424251	0.219857	0.825983	0.992053
PARP2	427.3	Other specified cardiac dysrhythmias	No	434147	910	-0.0134617	0.0331621	-0.405935	0.68479	0.988849
PARP2	427.4	Cardiac arrest and ventricular fibrillation	No	433427	190	-0.00983913	0.0725804	-0.135562	0.892168	0.994866
PARP2	427.5	Arrhythmia (cardiac) NOS	No	433508	271	0.0314432	0.0607656	0.51745	0.604842	0.984864
PARP2	427.6	Premature beats	No	433391	154	0.01431	0.0802556	0.178305	0.858483	0.994006
PARP2	427.9	Palpitations	No	434190	953	0.0281864	0.0326658	0.86287	0.388209	0.979686
PARP2	428	Congestive heart failure; nonhypertensive	No	477694	5079	-0.0205437	0.0142015	-1.44659	0.148012	0.950738
PARP2	429	Ill-defined descriptions and complications of heart disease	No	472661	46	-0.209133	0.151911	-1.37668	0.168611	0.956772
PARP2	429.1	Heart transplant/surgery	No	472656	41	0.0539012	0.155343	0.346983	0.728604	0.990883
PARP2	430	Intracranial hemorrhage	No	467117	1177	0.00583909	0.0292835	0.199399	0.841951	0.992915
PARP2	433	Cerebrovascular disease	No	470961	5021	0.00184577	0.0142997	0.129077	0.897296	0.99489
PARP2	433.1	Occlusion and stenosis of precerebral arteries	No	466624	684	0.0290522	0.0382918	0.758707	0.448028	0.979686
PARP2	433.3	Cerebral ischemia	No	467319	1379	0.0167362	0.0272619	0.613903	0.539279	0.984864
PARP2	433.5	Cerebral aneurysm	No	466265	325	0.073702	0.0554837	1.32835	0.184061	0.957274
PARP2	440	Atherosclerosis	No	468924	700	0.0301298	0.037833	0.79639	0.425805	0.979686
PARP2	441	Vascular insufficiency of intestine	No	468568	344	0.0620087	0.0538109	1.15234	0.249179	0.97317
PARP2	442	Other aneurysm	No	470262	2038	0.0160803	0.0222048	0.724179	0.468956	0.981156
PARP2	442.3	Aneurysm of artery of lower extremity	No	468325	101	-0.0124506	0.0990852	-0.125656	0.900005	0.99489
PARP2	443	Peripheral vascular disease	No	472278	4054	0.0197551	0.0158038	1.25002	0.211292	0.965415
PARP2	443.1	Raynaud's syndrome	No	469462	1238	0.0039609	0.0285834	0.138573	0.889787	0.994686
PARP2	443.8	Other specified peripheral vascular diseases	No	468251	27	-0.0614241	0.192596	-0.318928	0.749781	0.991544
PARP2	444	Arterial embolism and thrombosis	No	468627	403	-0.0426808	0.0499577	-0.854339	0.392917	0.979686
PARP2	446	Polyarteritis nodosa and allied conditions	No	469123	899	0.038992	0.0333447	1.16936	0.242257	0.972228
PARP2	447	Other disorders of arteries and arterioles	No	468907	683	0.0724275	0.0382886	1.89162	0.0585413	0.903139
PARP2	450	Noninfectious disorders of lymphatic channels	No	484939	683	-0.0554764	0.0384074	-1.44442	0.148621	0.951337
PARP2	451	Phlebitis and thrombophlebitis	No	445399	295	-0.00720762	0.0582966	-0.123637	0.901603	0.99489
PARP2	452	Other venous embolism and thrombosis	No	445263	159	0.0189366	0.0797269	0.237518	0.812255	0.991869
PARP2	454	Varicose veins	No	448947	3843	-0.0256696	0.0161632	-1.58815	0.112252	0.944068
PARP2	454.11	Varicose veins of lower extremity, symptomtic	No	445408	304	-0.0611611	0.0573456	-1.06654	0.286182	0.973847
PARP2	458	Hypotension	No	439576	3191	-0.0132187	0.0178013	-0.742573	0.45774	0.979853
PARP2	459	Other disorders of circulatory system	No	454987	18602	-0.00249227	0.00756213	-0.329572	0.741723	0.991544
PARP2	465	Acute upper respiratory infections of multiple or unspecified sites	No	482196	219	0.0320665	0.0681856	0.470282	0.638153	0.985068
PARP2	471	Nasal polyps	No	459133	843	0.0498243	0.0343721	1.44956	0.147183	0.950496
PARP2	473	Diseases of the larynx and vocal cords	No	459126	836	0.0511987	0.0347357	1.47395	0.140494	0.947131
PARP2	474	Acute and chronic tonsillitis	No	458525	235	0.0423265	0.0660706	0.640625	0.521766	0.984864
PARP2	476	Allergic rhinitis	No	458955	665	-0.0810544	0.0392658	-2.06425	0.0389944	0.88261
PARP2	477	Epistaxis or throat hemorrhage	No	459045	755	0.0738458	0.0364279	2.02718	0.0426445	0.886981
PARP2	479	Other upper respiratory disease	No	458543	253	0.0105922	0.063542	0.166696	0.867609	0.994088
PARP2	480	Pneumonia	No	465620	7525	-0.0131397	0.0116784	-1.12513	0.260534	0.97317
PARP2	480.5	Bronchopneumonia and lung abscess	No	458335	240	0.0073164	0.0644142	0.113584	0.909568	0.995923
PARP2	481	Influenza	No	458157	62	-0.0902171	0.126947	-0.710666	0.477291	0.981327
PARP2	496	Chronic airway obstruction	No	476053	14855	-0.00832729	0.00841745	-0.989288	0.322522	0.97679
PARP2	496.2	Chronic bronchitis	No	464514	3316	-0.0152548	0.0174379	-0.874807	0.381679	0.979686
PARP2	497	Bronchitis	No	461352	154	0.0657775	0.0805847	0.816253	0.414355	0.979686
PARP2	500	Lung disease due to external agents	No	455299	390	-0.00575864	0.0505057	-0.11402	0.909222	0.995919
PARP2	501	Pneumonitis due to inhalation of food or vomitus	No	455690	781	-0.0491047	0.0357423	-1.37385	0.169487	0.956772
PARP2	502	Postinflammatory pulmonary fibrosis	No	456371	1462	-0.0110865	0.0261898	-0.423316	0.672065	0.988459
PARP2	505	Other pulmonary inflamation or edema	No	454981	72	0.208949	0.118835	1.75831	0.0786944	0.926831
PARP2	507	Pleurisy; pleural effusion	No	459221	4312	0.00512856	0.0153306	0.33453	0.73798	0.991544
PARP2	509	Respiratory failure, insufficiency, arrest	No	456739	1830	-0.0106909	0.0235181	-0.454582	0.64941	0.985941
PARP2	512	Other symptoms of respiratory system	No	469526	2733	0.00664534	0.019279	0.344693	0.730325	0.990883
PARP2	513	Respiratory abnormalities	No	485516	150	-0.0205471	0.0830115	-0.247521	0.804505	0.991544
PARP2	514	Abnormal findings examination of lungs	No	481263	1013	-0.0226921	0.0314737	-0.720987	0.470918	0.981156
PARP2	516	Abnormal sputum	No	483221	603	-0.0344865	0.0410365	-0.840387	0.400692	0.979686
PARP2	519	Other diseases of respiratory system, not elsewhere classified	No	468881	3902	-0.0195933	0.0160973	-1.21718	0.223534	0.966587
PARP2	520	Disorders of tooth development	No	471312	91	0.260057	0.105442	2.46634	0.01365	0.778128
PARP2	521	Diseases of hard tissues of teeth	No	471998	777	-0.0348208	0.0371517	-0.937262	0.348624	0.979686
PARP2	522	Diseases of pulp and periapical tissues	No	471368	147	0.0588985	0.0824748	0.714139	0.475141	0.981156
PARP2	523	Gingival and periodontal diseases	No	471473	252	0.0357369	0.0639864	0.558508	0.576497	0.984864
PARP2	525	Other diseases of the teeth and supporting structures	No	471594	373	0.093151	0.0522788	1.78181	0.0747801	0.924557
PARP2	527	Diseases of the salivary glands	No	480084	124	-0.0744489	0.0898795	-0.828319	0.40749	0.979686
PARP2	528	Diseases of the oral soft tissues, excluding lesions specific for gingiva and tongue	No	480198	238	0.0308253	0.0650798	0.473654	0.635747	0.985068
PARP2	528.1	Stomatitis and mucositis	No	480044	84	-0.0561459	0.109513	-0.512688	0.60817	0.984864
PARP2	529	Diseases and other conditions of the tongue	No	480143	183	-0.0824157	0.0738063	-1.11665	0.264144	0.97317
PARP2	530	Diseases of esophagus	No	442344	25491	0.00206529	0.00647833	0.3188	0.749878	0.991544
PARP2	530.6	Diverticulum of esophagus, acquired	No	416918	65	-0.00102909	0.125362	-0.00820893	0.99345	0.999507
PARP2	530.9	Heartburn	No	417019	166	-0.00904065	0.0784746	-0.115205	0.908283	0.995685
PARP2	531	Peptic ulcer (excl. esophageal)	No	475521	2262	-0.00867691	0.0211287	-0.410669	0.681315	0.988849
PARP2	531.1	Hemorrhage from gastrointestinal ulcer	No	473341	82	0.0815478	0.10965	0.74371	0.457052	0.979694
PARP2	531.4	Peptic ulcer, site unspecified	No	473358	99	-0.00820961	0.101872	-0.0805873	0.93577	0.996941
PARP2	535	Gastritis and duodenitis	No	430716	10973	0.0141713	0.00972287	1.45752	0.144972	0.948398
PARP2	537	Other disorders of stomach and duodenum	No	420840	1097	0.0649693	0.0303334	2.14184	0.0322061	0.872515
PARP2	540	Appendiceal conditions	No	484551	121	-0.0688617	0.0914955	-0.752624	0.451676	0.979686
PARP2	550	Abdominal hernia	No	449492	23546	0.00456665	0.00671799	0.679764	0.496654	0.982479
PARP2	550.3	Femoral hernia	No	426035	89	-0.0275963	0.105947	-0.260472	0.7945	0.991544
PARP2	550.5	Ventral hernia	No	427212	1266	0.0094299	0.0281342	0.335175	0.737493	0.991544
PARP2	555	Inflammatory bowel disease and other gastroenteritis and colitis	No	397817	4486	0.0165048	0.0149804	1.10176	0.270565	0.97317
PARP2	556	Ulceration of the lower GI tract	No	393604	273	0.0318475	0.0607488	0.524249	0.600105	0.984864
PARP2	557	Intestinal malabsorption (non-celiac)	No	393399	68	0.00456891	0.121511	0.0376007	0.970006	0.998799
PARP2	557.1	Celiac disease	No	395071	1740	-0.00709598	0.0238894	-0.297035	0.76644	0.991544
PARP2	559	Ileostomy status	No	394884	1553	0.0053275	0.0253055	0.210527	0.833256	0.992406
PARP2	560	Intestinal obstruction without mention of hernia	No	395142	1811	0.0215138	0.0235699	0.912766	0.361366	0.979686
PARP2	560.1	Paralytic ileus	No	393418	87	0.0391591	0.107901	0.362917	0.716667	0.989981
PARP2	561	Symptoms involving digestive system	No	396696	3365	-0.00153869	0.0173203	-0.0888373	0.929211	0.996804
PARP2	564	Functional digestive disorders	No	408510	15179	-0.000564225	0.00829398	-0.0680283	0.945763	0.99716
PARP2	564.8	Abnormal findings on exam of gastrointestinal tract/ abdominal area	No	482703	312	-0.012773	0.0567241	-0.225178	0.82184	0.991869
PARP2	565	Anal and rectal conditions	No	451451	6421	-0.022194	0.0125942	-1.76224	0.0780287	0.926831
PARP2	568	Other disorders of peritoneum	No	445688	658	0.0617643	0.0391253	1.57863	0.114421	0.944068
PARP2	569	Other disorders of intestine	No	446190	1160	-0.0357762	0.0294188	-1.2161	0.223947	0.966795
PARP2	571	Chronic liver disease and cirrhosis	No	467170	3369	0.00127417	0.0173319	0.0735162	0.941395	0.99716
PARP2	573	Other disorders of liver	No	464654	853	0.0541423	0.0344726	1.57059	0.116278	0.944068
PARP2	573.7	Abnormal results of function study of liver	No	464850	1049	-0.00457343	0.0310368	-0.147355	0.882852	0.994543
PARP2	574	Cholelithiasis and cholecystitis	No	464983	7913	0.003439	0.0113403	0.303255	0.761695	0.991544
PARP2	574.3	Cholecystitis without cholelithiasis	No	457549	479	-0.0141442	0.0457572	-0.309115	0.757234	0.991544
PARP2	575	Other biliary tract disease	No	458915	1845	-0.00915444	0.0232863	-0.393125	0.694227	0.989215
PARP2	575.9	Nonspecific abnormal findings on radiological and other examination of biliary tract	No	457144	74	-0.0660885	0.1168	-0.565828	0.571511	0.984864
PARP2	577	Diseases of pancreas	No	482713	2041	0.042825	0.0221867	1.93021	0.0535803	0.900953
PARP2	578	Gastrointestinal hemorrhage	No	450139	6351	-0.00484656	0.0126931	-0.381825	0.702591	0.98994
PARP2	578.2	Blood in stool	No	444374	586	-0.0403225	0.0414282	-0.973308	0.3304	0.977893
PARP2	579	Other symptoms involving abdomen and pelvis	No	444248	460	-0.106327	0.0468213	-2.27091	0.0231523	0.857547
PARP2	579.8	Nonspecific abnormal findings in stool contents	No	444008	220	0.103571	0.0675423	1.53342	0.125172	0.944068
PARP2	580	Nephritis; nephrosis; renal sclerosis	No	446612	909	0.0295609	0.0334763	0.88304	0.377214	0.979686
PARP2	580.1	Glomerulonephritis	No	446153	450	0.00509185	0.0477859	0.106556	0.915142	0.995945
PARP2	580.11	Proliferative glomerulonephritis	No	445769	66	0.0758054	0.125894	0.602134	0.547085	0.984864
PARP2	580.3	Nephritis and nephropathy without mention of glomerulonephritis	No	445894	191	0.101352	0.072857	1.39111	0.164193	0.956509
PARP2	585	Renal failure	No	459470	13767	-0.000562924	0.00877713	-0.0641354	0.948862	0.99725
PARP2	586	Other disorders of the kidney and ureters	No	447639	1936	0.0249928	0.0228444	1.09405	0.273935	0.973426
PARP2	586.1	Anatomical abnormatilies of kidney and ureters	No	445848	145	-0.0301171	0.0846504	-0.355782	0.722004	0.990245
PARP2	586.3	Vascular disorders of kidney/hypertrophy	No	445739	36	0.0344521	0.167596	0.205566	0.83713	0.992651
PARP2	589	Abnormal results of function study of kidney	No	445737	34	-0.222547	0.173938	-1.27946	0.200734	0.95924
PARP2	590	Pyelonephritis	No	437846	426	-0.047652	0.0489906	-0.972676	0.330715	0.978041
PARP2	591	Urinary tract infection	No	443387	5967	-0.00660806	0.0130564	-0.506116	0.612775	0.984864
PARP2	592	Cystitis and urethritis	No	438362	942	0.0187187	0.0325042	0.575886	0.564692	0.984864
PARP2	594	Urinary calculus	No	479263	4660	-0.000122661	0.0147382	-0.0083227	0.99336	0.999507
PARP2	594.2	Calculus of lower urinary tract	No	475043	440	-0.026683	0.04774	-0.558923	0.576215	0.984864
PARP2	594.8	Renal colic	No	474873	270	0.0156661	0.0610026	0.25681	0.797325	0.991544
PARP2	595	Hydronephrosis	No	475059	456	0.0345904	0.0468706	0.737998	0.460516	0.980001
PARP2	596	Other disorders of bladder	No	467964	4623	0.00502459	0.0148208	0.339022	0.734593	0.99099
PARP2	597	Other disorders of urethra and urinary tract	No	465232	1891	-0.024736	0.0231032	-1.07067	0.284317	0.973847
PARP2	598	Abnormal findings on examination of urine	No	486020	35	0.100302	0.16791	0.597357	0.550269	0.984864
PARP2	599	Other symptoms/disorders or the urinary system	No	457904	4631	0.0094659	0.0148313	0.63824	0.523318	0.984864
PARP2	599.3	Dysuria	No	453384	111	-0.0831067	0.0953979	-0.871159	0.383667	0.979686
PARP2	599.5	Frequency of urination and polyuria	No	453869	596	0.0530696	0.0412955	1.28512	0.198751	0.958531
PARP2	600	Hyperplasia of prostate	No	226475	9873	-0.00471046	0.0105424	-0.446811	0.655011	0.98647
PARP2	601	Inflammatory diseases of prostate	No	217078	476	0.0115817	0.045843	0.252637	0.800549	0.991544
PARP2	601.11	Acute prostatitis	No	216631	29	0.0344139	0.184448	0.186578	0.851992	0.993418
PARP2	601.4	Balanoposthitis	No	216628	26	-0.00677491	0.194844	-0.034771	0.972262	0.998866
PARP2	601.8	Other inflammatory disorders of male genital organs	No	216651	49	0.0270071	0.142972	0.188897	0.850173	0.993252
PARP2	603	Other disorders of testis	No	221889	311	-0.0942202	0.057205	-1.64706	0.0995452	0.941841
PARP2	604	Disorders of penis	No	221931	353	0.0798649	0.0531662	1.50217	0.133052	0.944977
PARP2	608	Other disorders of male genital organs	No	222057	479	-0.00878203	0.0457061	-0.192141	0.847632	0.993252
PARP2	609	Male infertility and abnormal spermatozoa	No	221608	30	-0.0769983	0.184931	-0.416363	0.677145	0.988459
PARP2	610	Benign mammary dysplasias	No	285302	268	0.0109414	0.0616663	0.177429	0.859171	0.994006
PARP2	610.8	Other specified benign mammary dysplasias	No	285086	52	-0.129069	0.138115	-0.934502	0.350045	0.979686
PARP2	611	Abnormal findings on mammogram or breast exam	No	477126	149	0.0636341	0.0828594	0.767977	0.442501	0.979686
PARP2	612	Breast conditions, congenital or relating to hormones	No	477063	86	0.0693627	0.110428	0.628124	0.529922	0.984864
PARP2	613	Other nonmalignant breast conditions	No	484166	242	-0.0647057	0.0653579	-0.99002	0.322164	0.97679
PARP2	613.7	Other signs and symptoms in breast	No	483961	37	0.124863	0.171044	0.730006	0.465386	0.980492
PARP2	614	Inflammatory diseases of female pelvic organs	No	282741	1014	-0.00894325	0.0319265	-0.28012	0.779385	0.991544
PARP2	614.3	Pelvic inflammatory disease (PID)	No	281853	126	0.0874267	0.0908001	0.962848	0.335624	0.979686
PARP2	614.5	Inflammatory disease of cervix, vagina, and vulva	No	282091	364	-0.0364367	0.0525182	-0.693793	0.487812	0.982439
PARP2	614.52	Vaginitis and vulvovaginitis	No	281767	40	-0.242201	0.15885	-1.52471	0.12733	0.944068
PARP2	614.54	Abscess or ulceration of vulva	No	281767	40	0.123617	0.157586	0.784443	0.43278	0.979686
PARP2	617	Disorders secondary to childbirth, surgery, trauma	No	484572	218	-0.0729889	0.0683402	-1.06802	0.285511	0.973847
PARP2	618	Genital prolapse	No	280917	3717	-0.00366513	0.0165087	-0.222012	0.824305	0.991869
PARP2	618.6	Vaginal enterocele, congenital or acquired	No	277250	50	-0.011244	0.140563	-0.0799925	0.936243	0.996941
PARP2	619	Noninflammatory female genital disorders	No	282494	1232	-0.0449585	0.0287489	-1.56384	0.117856	0.944068
PARP2	622	Polyp of female genital organs	No	279369	2168	-0.0328417	0.0217123	-1.51258	0.130385	0.944068
PARP2	622.2	Mucous polyp of cervix	No	277410	209	-0.0557482	0.0692663	-0.80484	0.420912	0.979686
PARP2	624	Symptoms involving female genital tract	No	282928	95	-0.0504654	0.102939	-0.490246	0.62396	0.98499
PARP2	625	Pain and other symptoms associated with female genital organs	No	283026	193	0.0148201	0.0719502	0.205977	0.836809	0.992651
PARP2	626	Disorders of menstruation and other abnormal bleeding from female genital tract	No	260103	4509	-0.0232203	0.0153913	-1.50866	0.131385	0.944948
PARP2	626.8	Infertility, female	No	255811	217	0.0479057	0.0683819	0.700562	0.483577	0.982406
PARP2	627	Menopausal and postmenopausal disorders	No	257717	2123	-0.0525627	0.0218897	-2.40125	0.016339	0.792043
PARP2	627.2	Symptomatic menopause	No	255660	66	-0.03266	0.122977	-0.265578	0.790564	0.991544
PARP2	627.3	Postmenopausal atrophic vaginitis	No	255672	78	-0.0426251	0.11269	-0.378249	0.705245	0.989981
PARP2	628	Ovarian cyst	No	256400	806	0.00951167	0.035609	0.267114	0.789381	0.991544
PARP2	634	Miscarriage; stillbirth	No	287390	755	0.0423498	0.037121	1.14086	0.253929	0.97317
PARP2	635	Hemorrhage during pregnancy; childbirth and postpartum	No	287038	403	0.0296144	0.0504909	0.58653	0.557519	0.984864
PARP2	636	Early or threatened labor; hemorrhage in early pregnancy	No	287248	613	0.0282776	0.0414035	0.682977	0.494621	0.982479
PARP2	642	Hypertension complicating pregnancy, childbirth, and the puerperium	No	293129	533	-0.110493	0.0443016	-2.49412	0.0126271	0.772321
PARP2	643	Excessive vomiting in pregnancy	No	293864	81	-0.0144342	0.114335	-0.126244	0.899538	0.99489
PARP2	646	Other complications of pregnancy NEC	No	293315	199	-0.0147694	0.0723409	-0.204164	0.838226	0.99266
PARP2	649.1	Diabetes or abnormal glucose tolerance complicating pregnancy	No	293781	81	-0.182021	0.115603	-1.57453	0.115364	0.944068
PARP2	655	Known or suspected fetal abnormality affecting management of mother	No	293156	166	-0.00796788	0.0779466	-0.102222	0.91858	0.996215
PARP2	656	Other perinatal conditions of fetus or newborn	No	486344	34	0.139685	0.172587	0.809363	0.418306	0.979686
PARP2	665	Obstetrical/birth trauma	No	480960	1218	0.00773683	0.0293822	0.263317	0.792306	0.991544
PARP2	681	Superficial cellulitis and abscess	No	481440	85	0.0716161	0.107957	0.663375	0.507091	0.98334
PARP2	686.4	Pyogenic granuloma	No	481377	22	0.0916032	0.215665	0.424747	0.671021	0.988255
PARP2	686.5	Pyoderma	No	481381	26	0.0377777	0.195397	0.193338	0.846694	0.993252
PARP2	687	Symptoms affecting skin	No	475108	124	-0.0737603	0.0908304	-0.812066	0.416754	0.979686
PARP2	689	Disorder of skin and subcutaneous tissue NOS	No	475767	1235	0.00311217	0.0283955	0.109601	0.912726	0.995927
PARP2	690	Erythematosquamous dermatosis	No	468251	413	0.011294	0.0489304	0.230817	0.817457	0.991869
PARP2	691	Congenital anomalies of skin	No	467882	44	0.0626695	0.151177	0.414545	0.678475	0.988771
PARP2	694	Dyschromia and Vitiligo	No	468008	170	-0.00325053	0.0774291	-0.0419807	0.966514	0.998319
PARP2	694.1	Vitiligo	No	467888	50	0.195909	0.145076	1.35039	0.17689	0.956772
PARP2	695	Erythematous conditions	No	469005	1167	-0.0527189	0.029687	-1.77582	0.0757622	0.925232
PARP2	695.1	Toxic erythema	No	467881	43	0.0172876	0.154424	0.111949	0.910864	0.995927
PARP2	695.2	Bullous dermatoses	No	467975	137	-0.129953	0.0854567	-1.52069	0.128337	0.944068
PARP2	695.7	Prurigo and Lichen	No	468050	212	-0.0652888	0.0686095	-0.9516	0.3413	0.979686
PARP2	695.8	Other specified erythematous conditions	No	467889	51	-0.206748	0.13936	-1.48356	0.137927	0.944977
PARP2	695.9	Unspecified erythematous condition	No	467904	66	-0.0478591	0.123223	-0.388394	0.697725	0.989457
PARP2	696	Psoriasis and related disorders	No	463869	2275	-0.0345706	0.0209379	-1.65111	0.0987171	0.940654
PARP2	698	Pruritus and related conditions	No	485085	124	-0.122878	0.0903198	-1.36048	0.173678	0.956772
PARP2	700	Corns and callosities	No	477469	27	-0.040085	0.191447	-0.209379	0.834152	0.992406
PARP2	701	Other hypertrophic and atrophic conditions of skin	No	478323	881	-0.00489458	0.0339184	-0.144304	0.88526	0.994632
PARP2	701.4	Keloid scar	No	477497	55	-0.0179698	0.149049	-0.120563	0.904037	0.995175
PARP2	701.5	Abnormal granulation tissue	No	477482	40	0.0386368	0.158855	0.243221	0.807834	0.99155
PARP2	702	Degenerative skin conditions and other dermatoses	No	469141	1204	-0.0466722	0.0286844	-1.6271	0.103717	0.944068
PARP2	703	Diseases of nail, NOS	No	483952	42	-0.0809973	0.15339	-0.528049	0.597465	0.984864
PARP2	704.1	Alopecia	No	483998	88	0.251687	0.108326	2.32342	0.0201566	0.840975
PARP2	705	Disorders of sweat glands	No	474181	67	-0.228107	0.124056	-1.83875	0.0659522	0.915457
PARP2	706	Diseases of sebaceous glands	No	475337	1223	0.0632478	0.0286301	2.20914	0.0271649	0.872515
PARP2	707	Chronic ulcer of skin	No	481813	2146	-0.0467701	0.021707	-2.1546	0.0311929	0.872515
PARP2	709	Diffuse diseases of connective tissue	No	467434	1095	0.0585319	0.0305076	1.9186	0.0550351	0.901212
PARP2	709.6	Other specified diffuse diseases of connective tissue	No	466393	54	-0.15674	0.139355	-1.12475	0.260695	0.97317
PARP2	710	Osteomyelitis, periostitis, and other infections involving bone	No	474347	145	0.054854	0.0842157	0.651351	0.51482	0.984494
PARP2	710.12	Chronic osteomyelitis	No	474251	49	-0.0593264	0.146873	-0.403931	0.686263	0.988849
PARP2	711	Arthropathy associated with infections	No	474291	89	-0.012635	0.106646	-0.118477	0.90569	0.995296
PARP2	713	Arthropathy associated with other disorders classified elsewhere	No	474282	80	0.0455347	0.111804	0.407274	0.683807	0.988849
PARP2	714	Rheumatoid arthritis and other inflammatory polyarthropathies	No	474478	3676	0.0134002	0.0166219	0.806176	0.420142	0.979686
PARP2	715	Other inflammatory spondylopathies	No	471822	1020	0.000724191	0.0313779	0.0230797	0.981587	0.998866
PARP2	715.1	Sacroiliitis NEC	No	470876	74	0.0873419	0.116915	0.747056	0.45503	0.979686
PARP2	716	Other arthropathies	No	474313	111	0.0612941	0.0961143	0.63772	0.523656	0.984864
PARP2	717	Polymyalgia Rheumatica	No	484702	1791	-0.0222134	0.0236113	-0.940795	0.34681	0.979686
PARP2	721	Spondylosis and allied disorders	No	472814	1196	-0.0654551	0.0290321	-2.25457	0.02416	0.864762
PARP2	721.8	Other allied disorders of spine	No	471717	99	-0.00201335	0.100728	-0.019988	0.984053	0.998866
PARP2	722	Intervertebral disc disorders	No	472049	431	0.0388384	0.0482631	0.804722	0.42098	0.979686
PARP2	722.3	Schmorl's nodes	No	471641	23	-0.062811	0.210706	-0.298098	0.765628	0.991544
PARP2	724	Other and unspecified disorders of back	No	471852	234	-0.00213498	0.0653117	-0.0326892	0.973922	0.998866
PARP2	726	Peripheral enthesopathies and allied syndromes	No	454796	5153	0.00213852	0.0140197	0.152536	0.878764	0.994217
PARP2	726.2	Synoviopathy	No	449704	61	0.0532275	0.127706	0.416798	0.676826	0.988459
PARP2	726.3	Bursitis	No	449740	97	-0.037409	0.10119	-0.36969	0.711613	0.989981
PARP2	727	Other disorders of synovium, tendon, and bursa	No	451949	2306	-0.012904	0.0209509	-0.615919	0.537948	0.984864
PARP2	727.4	Ganglion and cyst of synovium, tendon, and bursa	No	450076	433	-0.00739269	0.0484291	-0.15265	0.878675	0.994217
PARP2	728	Disorders of muscle, ligament, and fascia	No	449685	42	0.0308575	0.155549	0.198378	0.842749	0.992995
PARP2	728.2	Laxity of ligament or hypermobility syndrome	No	449768	125	0.0408764	0.0896725	0.455841	0.648504	0.985604
PARP2	728.7	Fasciitis	No	451224	1581	-0.00903644	0.0250484	-0.360759	0.71828	0.989981
PARP2	729	Other disorders of soft tissues	No	449839	196	-0.0945532	0.0715214	-1.32203	0.186159	0.957274
PARP2	731	Osteitis deformans and osteopathies associated with other disorders classified elsewhere	No	460290	77	0.0312744	0.115411	0.270982	0.786405	0.991544
PARP2	732	Osteochondropathies	No	460304	91	-0.103605	0.105658	-0.980568	0.326806	0.977739
PARP2	733	Other disorders of bone and cartilage	No	460768	555	-0.0231019	0.0424663	-0.544007	0.586437	0.984864
PARP2	735	Acquired foot deformities	No	468285	4115	0.00413739	0.015724	0.263126	0.792454	0.991544
PARP2	735.1	Flat foot	No	464210	40	-0.0487639	0.165544	-0.294568	0.768324	0.991544
PARP2	735.2	Acquired toe deformities	No	465801	1631	0.0268672	0.0247592	1.08514	0.277859	0.973847
PARP2	736	Other acquired deformities of limbs	No	464361	191	0.0358373	0.0725368	0.494057	0.621266	0.984979
PARP2	737	Curvature of spine	No	464760	590	-0.0086256	0.0411281	-0.209725	0.833882	0.992406
PARP2	738	Other acquired musculoskeletal deformity	No	465190	1020	0.0312532	0.0315347	0.991074	0.32165	0.97679
PARP2	740	Osteoarthrosis	No	444087	36822	0.00908546	0.0055319	1.64238	0.100512	0.943313
PARP2	740.12	Osteoarthrosis, localized, secondary	No	407627	362	0.037058	0.0527136	0.703007	0.482052	0.982406
PARP2	740.2	Osteoarthrosis, generalized	No	410855	3590	-0.00878938	0.0167821	-0.523735	0.600463	0.984864
PARP2	740.9	Osteoarthrosis NOS	No	418164	10899	0.0155897	0.00978614	1.59304	0.111151	0.944068
PARP2	741	Symptoms and disorders of the joints	No	478183	752	-0.0181971	0.0367512	-0.495143	0.620499	0.984979
PARP2	742	Derangement of joint, non-traumatic	No	477738	307	0.0477052	0.0571812	0.834281	0.404123	0.979686
PARP2	743	Osteoporosis, osteopenia and pathological fracture	No	484493	458	-0.0271743	0.0469498	-0.578796	0.562727	0.984864
PARP2	743.2	Pathologic fracture	No	484391	356	-0.0252268	0.0533577	-0.472785	0.636366	0.985068
PARP2	745	Pain in joint	No	475420	2171	0.0122375	0.0215822	0.567015	0.570704	0.984864
PARP2	747	Cardiac and circulatory congenital anomalies	No	484900	807	0.0607939	0.0352681	1.72376	0.0847503	0.931945
PARP2	747.11	Cardiac shunt/ heart septal defect	No	484457	364	0.0444292	0.0526953	0.843134	0.399153	0.979686
PARP2	747.12	Valvular heart disease/ heart chambers	No	484266	173	0.0145623	0.0758453	0.192001	0.847742	0.993252
PARP2	747.2	Congenital anomalies of peripheral vascular system	No	484211	118	0.311565	0.0917706	3.39504	0.000686189	0.382672
PARP2	749	Congenital anomalies of face and neck	No	485991	84	-0.0597396	0.110101	-0.54259	0.587412	0.984864
PARP2	750	Digestive congenital anomalies	No	483107	284	0.0918462	0.0592165	1.55102	0.120896	0.944068
PARP2	750.2	Lower gastrointestinal congenital anomalies	No	482943	120	0.064701	0.091066	0.710485	0.477404	0.981448
PARP2	751	Genitourinary congenital anomalies	No	483545	722	-0.0127665	0.0372614	-0.34262	0.731884	0.99099
PARP2	751.1	Congenital anomalies of genital organs	No	482911	88	0.0684166	0.106556	0.64207	0.520828	0.984864
PARP2	752	Nervous system congenital anomalies	No	485480	375	0.0159733	0.0518238	0.308224	0.757912	0.991544
PARP2	753	Congenital anomalies of the eye	No	485181	76	-0.0396763	0.116857	-0.33953	0.73421	0.99099
PARP2	754	Congenital musculoskeletal deformities of spine	No	484011	138	-0.138126	0.0855569	-1.61443	0.106433	0.944068
PARP2	755	Congenital anomalies of limbs	No	484016	143	0.0635073	0.083286	0.762521	0.445749	0.979686
PARP2	755.6	Other congenital anomalies of lower limb, including pelvic girdle	No	483928	55	-0.139111	0.134448	-1.03469	0.300815	0.973847
PARP2	756	Other congenital musculoskeletal anomalies	No	484111	238	-0.0826215	0.0652435	-1.26636	0.205386	0.96296
PARP2	758	Chromosomal anomalies and genetic disorders	No	484645	139	-0.00229472	0.0849533	-0.0270116	0.978451	0.998866
PARP2	759	Other and unspecified congenital anomalies	No	484574	68	0.109456	0.121511	0.900791	0.367699	0.979686
PARP2	760	Back pain	No	476100	3623	0.00340818	0.0167939	0.202941	0.839181	0.99266
PARP2	764	Sciatica	No	481624	817	0.0599542	0.0353379	1.6966	0.0897726	0.931945
PARP2	766	Neuralgia, neuritis, and radiculitis NOS	No	480993	186	-0.0849481	0.0733262	-1.1585	0.246662	0.97317
PARP2	770	Myalgia and myositis unspecified	No	484765	1463	0.00356802	0.0263488	0.135415	0.892284	0.994866
PARP2	772	Symptoms of the muscles	No	485843	25	-0.189532	0.198849	-0.953144	0.340517	0.979686
PARP2	781	Symptoms involving nervous and musculoskeletal systems	No	479173	3148	-0.0122702	0.0179493	-0.683601	0.494227	0.982479
PARP2	782.3	Edema	No	481093	716	-0.0627624	0.0375353	-1.67209	0.0945068	0.937546
PARP2	783	Fever of unknown origin	No	479087	997	0.00352536	0.031807	0.110836	0.911746	0.995927
PARP2	785	Abdominal pain	No	460382	4801	-0.00568196	0.0145843	-0.389594	0.696837	0.989457
PARP2	788	Syncope and collapse	No	470924	2914	0.0113214	0.018643	0.607272	0.54367	0.984864
PARP2	790	Nonspecific findings on examination of blood	No	484622	34	-0.095967	0.173057	-0.554538	0.57921	0.984864
PARP2	793	Nonspecific abnormal findings on radiological and other examination of musculoskeletal system	No	486122	35	0.119927	0.169031	0.709495	0.478018	0.981661
PARP2	797	Shock	No	486020	47	0.00966593	0.144923	0.0666969	0.946823	0.99716
PARP2	798	Malaise and fatigue	No	479013	1392	-0.00557814	0.0269101	-0.207288	0.835785	0.992436
PARP2	800	Fracture of lower limb	No	460296	755	0.0148005	0.0362569	0.40821	0.683119	0.988849
PARP2	800.1	Fracture of neck of femur	No	459899	358	-0.0242658	0.0525526	-0.461743	0.644266	0.985156
PARP2	801	Fracture of ankle and foot	No	459738	197	-0.0569468	0.0708314	-0.803977	0.42141	0.979686
PARP2	803	Fracture of upper limb	No	461542	2001	-0.0338206	0.0223355	-1.51421	0.129973	0.944068
PARP2	803.1	Fracture of humerus	No	460010	469	-0.106784	0.0459925	-2.32177	0.0202455	0.841228
PARP2	803.3	Fracture of clavicle or scapula	No	459760	219	-0.0187315	0.0672869	-0.278382	0.780719	0.991544
PARP2	804	Fracture of hand or wrist	No	459819	278	0.00727979	0.0600594	0.12121	0.903525	0.995037
PARP2	805	Fracture of vertebral column without mention of spinal cord injury	No	459574	33	-0.162666	0.172995	-0.940297	0.347065	0.979686
PARP2	819	Skull and face fracture and other intercranial injury	No	485339	94	0.162778	0.103396	1.57432	0.115414	0.944068
PARP2	835	Internal derangement of knee	No	469032	3148	0.0254774	0.0179228	1.42151	0.155168	0.95325
PARP2	840	Sprains and strains	No	485428	42	0.0904548	0.156196	0.579109	0.562515	0.984864
PARP2	851	Complications of transplants and reattached limbs	No	479464	98	0.000298784	0.101802	0.00293494	0.997658	0.999746
PARP2	854	Complications of cardiac/vascular device, implant, and graft	No	479402	36	0.225681	0.170519	1.3235	0.18567	0.957274
PARP2	857	Mechanical complication of unspecified genitourinary device, implant, and graft	No	479758	392	-0.0114346	0.0505148	-0.226362	0.82092	0.991869
PARP2	870	Open wounds of head; neck; and trunk	No	483197	57	0.0435143	0.131836	0.330065	0.741351	0.991544
PARP2	915	Superficial injury without mention of infection	No	482546	275	0.0616033	0.0600209	1.02636	0.304721	0.973847
PARP2	930	Allergic reaction to food	No	477778	21	0.157238	0.222144	0.707823	0.479055	0.982009
PARP2	938	Dermatitis due to solar radiation	No	477800	43	-0.206454	0.151816	-1.3599	0.173862	0.956772
PARP2	939	Atopic/contact dermatitis due to other or unspecified	No	478848	1091	-0.00541536	0.0303332	-0.178529	0.858308	0.994006
PARP2	941	Adverse reaction to serum or vaccine	No	477919	162	-0.0498523	0.0781635	-0.637796	0.523607	0.984864
PARP2	947	Urticaria	No	477866	109	-0.0728819	0.0954768	-0.763346	0.445257	0.979686
PARP2	958	Certain early complications of trauma or procedure	No	485953	23	-0.0634298	0.207485	-0.305709	0.759826	0.991544
PARP2	960	Poisoning by antibiotics	No	449312	19742	0.00307153	0.00731725	0.419765	0.674657	0.988459
PARP2	961.1	Poisoning/allergy of sulfonamides	No	430086	516	-0.000957494	0.0438764	-0.0218225	0.98259	0.998866
PARP2	965	Poisoning by analgesics, antipyretics, and antirheumatics	No	433401	3831	-1.2494e-05	0.0163275	-0.000765213	0.999389	0.999806
PARP2	967	Adverse effects of sedatives or other central nervous system depressants and anesthetics	No	429728	158	0.00335816	0.0796632	0.0421544	0.966376	0.998319
PARP2	990	Effects radiation NOS	No	470452	5201	-0.0225763	0.0139692	-1.61615	0.106062	0.944068
PARP2	1000	Burns	No	485793	76	0.143186	0.114838	1.24685	0.212452	0.965753
PARP2	1001	Foreign body injury	No	484748	166	0.0610304	0.0776714	0.78575	0.432014	0.979686
PARP2	1002	Symptoms concerning nutrition, metabolism, and development	No	474717	2003	0.0336595	0.0224581	1.49877	0.133934	0.944977
PARP2	1004	Other signs and symptoms involving emotional state	No	485045	216	0.00648006	0.0680039	0.0952896	0.924085	0.996601
PARP2	1009	Injury, NOS	No	484211	70	0.0184761	0.119441	0.154688	0.877067	0.994176
PARP2	1011	Complications of surgical and medical procedures	No	474144	2605	0.0162965	0.0196434	0.829614	0.406757	0.979686
PCSK9	110	Dermatophytosis / Dermatomycosis	No	481239	48	-0.225161	0.14398	-1.56384	0.117855	0.944068
PCSK9	112	Candidiasis	No	481560	369	-0.021286	0.0522473	-0.407408	0.683708	0.988849
PCSK9	117	Mycoses	No	481368	177	-0.127863	0.0752644	-1.69885	0.0893467	0.931945
PCSK9	133	Arthropod-borne diseases	No	485556	28	-0.0681607	0.196373	-0.347097	0.728518	0.990883
PCSK9	136	Other infectious and parasitic diseases	No	485554	26	-0.225098	0.197127	-1.14189	0.253498	0.97317
PCSK9	145	Cancer of mouth	No	483398	611	0.00324033	0.0404901	0.0800277	0.936215	0.996941
PCSK9	145.3	Cancer of major salivary glands	No	482857	70	0.030668	0.119539	0.256552	0.797525	0.991544
PCSK9	145.5	Cancer of the mouth floor	No	482834	47	0.0807953	0.145956	0.553558	0.579881	0.984864
PCSK9	149	Cancer of larynx, pharynx, nasal cavities	No	483583	796	-0.0284431	0.0354942	-0.801345	0.422932	0.979686
PCSK9	149.3	Cancer of hypopharynx	No	482865	78	-0.224822	0.113159	-1.98677	0.0469475	0.890725
PCSK9	149.9	Cancer of of nasal cavities	No	482834	47	0.00522065	0.145828	0.0358	0.971442	0.998808
PCSK9	150	Cancer of esophagus	No	457553	1340	-0.048236	0.02735	-1.76365	0.0777904	0.926831
PCSK9	155	Cancer of liver and intrahepatic bile duct	No	456921	708	0.0621993	0.0377216	1.6489	0.0991673	0.941672
PCSK9	157	Pancreatic cancer	No	457607	1394	-0.000558837	0.0268652	-0.0208015	0.983404	0.998866
PCSK9	158	Neoplasm of unspecified nature of digestive system	No	456481	268	-0.0734999	0.0614315	-1.19645	0.231519	0.968975
PCSK9	159	Malignant neoplasm of other and ill-defined sites within the digestive organs and peritoneum	No	456974	761	-0.0296507	0.0363086	-0.816631	0.414139	0.979686
PCSK9	159.2	Malignant neoplasm of small intestine, including duodenum	No	456407	194	-0.0605576	0.0718498	-0.842836	0.39932	0.979686
PCSK9	164	Cancer of intrathoracic organs	No	479711	36	-0.121178	0.16646	-0.727974	0.466629	0.980492
PCSK9	165	Cancer within the respiratory system	No	484766	5091	-0.0250155	0.01414	-1.76913	0.0768723	0.926831
PCSK9	170	Cancer of bone and connective tissue	No	485914	330	-0.00732266	0.055182	-0.1327	0.89443	0.994866
PCSK9	172	Skin cancer	No	475499	5137	-0.00259242	0.0140322	-0.184748	0.853427	0.993627
PCSK9	172.1	Melanomas of skin, dx or hx	No	472056	1694	0.0332769	0.0242985	1.3695	0.170842	0.956772
PCSK9	174	Breast cancer	No	462222	9446	0.0021285	0.0105194	0.202341	0.83965	0.992714
PCSK9	180	Cervical cancer and dysplasia	No	260396	2280	-0.0169046	0.0210854	-0.801721	0.422714	0.979686
PCSK9	182	Malignant neoplasm of uterus	No	259305	1189	-0.0180207	0.0291246	-0.618746	0.536084	0.984864
PCSK9	184	Cancer of other female genital organs	No	271483	2758	-0.0142615	0.0191712	-0.743904	0.456934	0.979694
PCSK9	184.2	Cancer of other female genital organs (excluding uterus and ovary)	No	268952	227	-0.0968411	0.0664125	-1.45818	0.144792	0.948398
PCSK9	185	Cancer of prostate	No	226619	10017	-0.00207768	0.0104858	-0.198141	0.842935	0.992995
PCSK9	187	Cancer of other male genital organs	No	243302	3784	0.00706134	0.0165218	0.427395	0.669091	0.988154
PCSK9	189	Cancer of urinary organs (incl. kidney and bladder)	No	483885	4157	-0.0248818	0.0156416	-1.59074	0.111667	0.944068
PCSK9	189.1	Cancer of kidney and renal pelvis	No	480763	1035	-0.00843653	0.0311427	-0.270899	0.786469	0.991544
PCSK9	189.4	Malignant neoplasm of other urinary organs	No	479910	182	-0.014952	0.0741271	-0.201707	0.840146	0.992714
PCSK9	190	Cancer of eye	No	483044	113	-0.22767	0.0938324	-2.42635	0.0152518	0.787927
PCSK9	191	Manlignant and unknown neoplasms of brain and nervous system	No	483913	982	0.0118609	0.0319638	0.371071	0.710584	0.989981
PCSK9	194	Cancer of other endocrine glands	No	483356	61	-0.146013	0.129419	-1.12822	0.259227	0.97317
PCSK9	195	Cancer, suspected or other	No	453917	6360	0.00154297	0.0127125	0.121375	0.903394	0.995037
PCSK9	197	Chemotherapy	No	458568	11011	0.00423754	0.00967918	0.437799	0.661532	0.987073
PCSK9	198	Secondary malignant neoplasm	No	461904	14347	0.00309686	0.00851708	0.363606	0.716152	0.989981
PCSK9	198.3	Secondary malignant neoplasm of digestive systems	No	449649	2092	0.00500177	0.0219384	0.227992	0.819653	0.991869
PCSK9	199	Neoplasm of uncertain behavior	No	447988	431	-0.124647	0.0484225	-2.57415	0.0100486	0.757004
PCSK9	200	Myeloproliferative disease	No	479349	1286	-0.00788948	0.0279798	-0.281971	0.777966	0.991544
PCSK9	201	Hodgkin's disease	No	478317	254	-0.00529025	0.0629692	-0.0840133	0.933046	0.996939
PCSK9	202	Cancer of other lymphoid, histiocytic tissue	No	480576	2513	-0.00458189	0.0200348	-0.228696	0.819105	0.991869
PCSK9	204	Leukemia	No	480930	2867	-0.0236274	0.0187848	-1.25779	0.208466	0.964868
PCSK9	204.1	Lymphoid leukemia	No	478911	848	-0.00891101	0.0344036	-0.259014	0.795625	0.991544
PCSK9	204.11	Lymphoid leukemia, acute	No	478138	75	0.0938027	0.115691	0.810802	0.41748	0.979686
PCSK9	204.2	Myeloid leukemia	No	478793	730	-0.0412969	0.0370679	-1.11409	0.265241	0.97317
PCSK9	211	Benign neoplasm of other parts of digestive system	No	462371	2826	0.0118733	0.018896	0.628352	0.529774	0.984864
PCSK9	212	Benign neoplasm of respiratory and intrathoracic organs	No	485955	125	0.0235916	0.0899402	0.262303	0.793088	0.991544
PCSK9	213	Benign neoplasm of bone and articular cartilage	No	430948	29	-0.0766509	0.185774	-0.412603	0.679897	0.988849
PCSK9	214	Lipoma	No	476875	819	-0.0560907	0.035199	-1.59353	0.111042	0.944068
PCSK9	216	Benign neoplasm of skin	No	477287	715	0.0155787	0.0374169	0.416355	0.67715	0.988459
PCSK9	217	Vascular hamartomas and non-neoplastic nevi	No	476743	171	0.0435075	0.0764979	0.568741	0.569532	0.984864
PCSK9	218	Benign neoplasm of uterus	No	272191	2730	-0.0463197	0.0197172	-2.3492	0.0188136	0.833875
PCSK9	220	Benign neoplasm of ovary	No	256130	76	-0.100491	0.115006	-0.873793	0.382231	0.979686
PCSK9	224	Benign neoplasm of eye	No	482990	59	0.261039	0.129898	2.00957	0.0444771	0.887165
PCSK9	225	Benign neoplasm of brain and other parts of nervous system	No	483555	624	-0.00824437	0.0401529	-0.205324	0.837319	0.992651
PCSK9	227	Benign neoplasm of other endocrine glands and related structures	No	483839	544	0.0142159	0.0432364	0.328795	0.742311	0.991544
PCSK9	228	Hemangioma and lymphangioma, any site	No	483961	271	-0.0130175	0.0610397	-0.213263	0.831122	0.99239
PCSK9	241	Nontoxic nodular goiter	No	453760	511	-0.077004	0.0445635	-1.72796	0.0839947	0.931945
PCSK9	242	Thyrotoxicosis with or without goiter	No	454461	1212	-0.0674506	0.0288997	-2.33396	0.0195979	0.837151
PCSK9	244	Hypothyroidism	No	471132	17883	-0.00348839	0.00771158	-0.452358	0.651011	0.986026
PCSK9	244.1	Secondary hypothyroidism	No	454221	972	-0.0201653	0.0322444	-0.625388	0.531716	0.984864
PCSK9	245	Thyroiditis	No	453367	118	0.0607371	0.0923967	0.657352	0.510955	0.983612
PCSK9	246	Other disorders of thyroid	No	453374	125	0.124924	0.0896754	1.39307	0.1636	0.956469
PCSK9	250	Diabetes mellitus	No	473539	27993	-0.0042337	0.00631582	-0.670333	0.502646	0.98334
PCSK9	250.1	Type 1 diabetes	No	447910	2364	0.00114494	0.0207398	0.0552052	0.955975	0.997898
PCSK9	250.23	Type 2 diabetes with ophthalmic manifestations	No	447117	1571	-0.0177277	0.0257387	-0.688758	0.490976	0.982439
PCSK9	250.4	Abnormal glucose	No	445802	256	-0.00481769	0.063175	-0.0762595	0.939213	0.99716
PCSK9	250.42	Other abnormal glucose	No	445599	53	0.0424443	0.140707	0.301651	0.762918	0.991544
PCSK9	251.1	Hypoglycemia	No	441211	721	-0.0188868	0.0376189	-0.502057	0.615627	0.984864
PCSK9	252	Disorders of parathyroid gland	No	478838	927	-0.0726448	0.0330041	-2.20109	0.02773	0.872515
PCSK9	252.2	Hypoparathyroidism	No	478043	132	-0.153972	0.0872382	-1.76496	0.0775697	0.926831
PCSK9	253	Disorders of the pituitary gland and its hypothalamic control	No	478513	602	-0.0283898	0.041015	-0.692182	0.488823	0.982439
PCSK9	253.1	Pituitary hyperfunction	No	478053	142	0.0694177	0.0844391	0.822103	0.411018	0.979686
PCSK9	253.7	Other disorders of neurohypophysis	No	478036	125	-0.0216394	0.0895399	-0.241674	0.809033	0.991674
PCSK9	255	Disorders of adrenal glands	No	478471	560	-0.00148698	0.0425029	-0.0349855	0.972091	0.998836
PCSK9	255.1	Adrenal hyperfunction	No	478108	197	-0.0803064	0.0720248	-1.11498	0.264858	0.97317
PCSK9	256	Ovarian dysfunction	No	289569	115	-0.0171691	0.0941556	-0.182348	0.85531	0.993742
PCSK9	257	Testicular dysfunction	No	251071	142	0.00705057	0.084382	0.0835553	0.93341	0.996939
PCSK9	259	Other endocrine disorders	No	477959	48	0.245937	0.144807	1.69838	0.0894365	0.931945
PCSK9	260	Protein-calorie malnutrition	No	475865	95	0.014289	0.103043	0.13867	0.889711	0.994686
PCSK9	261	Vitamin deficiency	No	477711	1941	-0.00910804	0.0229384	-0.397065	0.691319	0.988947
PCSK9	262	Mineral deficiency NEC	No	475924	154	0.0953857	0.0811892	1.17486	0.240052	0.970659
PCSK9	269	Proteinuria	No	484394	54	0.0984334	0.137531	0.715719	0.474165	0.981156
PCSK9	270	Disorders of protein plasma/amino-acid transport and metabolism	No	484889	549	0.0535198	0.0429186	1.24701	0.212395	0.965753
PCSK9	270.1	Disturbances of amino-acid transport	No	484364	24	0.109103	0.206324	0.528794	0.596948	0.984864
PCSK9	270.33	Amyloidosis	No	484590	250	-0.0549074	0.0635842	-0.863539	0.387841	0.979686
PCSK9	270.35	Macroglobulinemia	No	484460	120	-0.0122749	0.0911735	-0.134633	0.892902	0.994866
PCSK9	271	Disorders of carbohydrate transport and metabolism	No	486192	83	-0.165242	0.110758	-1.49192	0.13572	0.944977
PCSK9	272	Disorders of lipoid metabolism	Yes	448520	33510	0.047523	0.00585117	8.12196	4.58723e-16	7.77597e-12
PCSK9	272.13	Mixed hyperlipidemia	No	415062	52	-0.22555	0.139348	-1.61861	0.105531	0.944068
PCSK9	272.9	Unspecified disorder of lipoid metabolism	No	415150	140	-0.0402651	0.0846968	-0.475403	0.6345	0.985068
PCSK9	274	Gout and other crystal arthropathies	No	482017	3061	0.00270906	0.018266	0.148311	0.882097	0.994543
PCSK9	274.2	Crystal arthropathies	No	479054	98	0.0308435	0.101076	0.30515	0.760252	0.991544
PCSK9	275	Disorders of mineral metabolism	No	482007	2274	-0.0133013	0.0210356	-0.632324	0.527175	0.984864
PCSK9	275.5	Disorders of calcium/phosphorus metabolism	No	480567	834	-0.00235169	0.0347429	-0.0676885	0.946034	0.99716
PCSK9	276	Disorders of fluid, electrolyte, and acid-base balance	No	466413	5781	-0.00410409	0.0133224	-0.308059	0.758037	0.991544
PCSK9	276.11	Hyperosmolality and/or hypernatremia	No	460727	95	0.084352	0.103901	0.811848	0.416879	0.979686
PCSK9	276.14	Hypopotassemia	No	461538	906	-0.0133461	0.0333399	-0.400303	0.688933	0.988913
PCSK9	276.4	Acid-base balance disorder	No	461007	375	0.0459226	0.0519093	0.884671	0.376334	0.979686
PCSK9	277	Other disorders of metabolism	No	483221	312	-0.0195662	0.0569858	-0.343353	0.731333	0.990973
PCSK9	277.4	Disorders of bilirubin excretion	No	483231	322	0.0268668	0.0557701	0.481743	0.629989	0.98499
PCSK9	277.5	Other disorders of lipoid metabolism	No	482949	40	-0.198343	0.15954	-1.24321	0.213789	0.965753
PCSK9	278	Overweight, obesity and other hyperalimentation	No	465697	11645	0.00615686	0.00943106	0.652828	0.513867	0.984411
PCSK9	279	Disorders involving the immune mechanism	No	485697	266	-0.0850242	0.0615121	-1.38224	0.1669	0.956772
PCSK9	280	Iron deficiency anemias	No	450369	6824	-0.00947357	0.0122796	-0.771492	0.440416	0.979686
PCSK9	281	Other deficiency anemia	No	444348	803	-0.0257324	0.0353601	-0.727725	0.466782	0.980615
PCSK9	281.12	Other vitamin B12 deficiency anemia	No	443614	69	0.13976	0.121244	1.15272	0.249027	0.97317
PCSK9	281.13	Folate-deficiency anemia	No	443640	95	-0.05401	0.103373	-0.522475	0.60134	0.984864
PCSK9	282	Hereditary hemolytic anemias	No	444103	558	-0.0101071	0.0466269	-0.216765	0.828391	0.992117
PCSK9	283	Acquired hemolytic anemias	No	443692	147	-0.0760835	0.0825539	-0.921622	0.356726	0.979686
PCSK9	284	Aplastic anemia	No	443866	321	0.0453455	0.0559146	0.810977	0.417379	0.979686
PCSK9	285.2	Anemia of chronic disease	No	444124	579	0.0325492	0.0416995	0.780564	0.435059	0.979686
PCSK9	286	Coagulation defects	No	480922	713	0.00449529	0.0375991	0.119559	0.904833	0.995197
PCSK9	286.13	Congenital factor VIII disorder	No	480257	48	0.000876465	0.144677	0.00605809	0.995166	0.999733
PCSK9	286.7	Other and unspecified coagulation defects	No	480354	145	-0.0921554	0.0838923	-1.0985	0.271987	0.97329
PCSK9	287	Purpura and other hemorrhagic conditions	No	481651	1442	-0.0155342	0.0264849	-0.586529	0.55752	0.984864
PCSK9	288	Diseases of white blood cells	No	470818	152	0.00694981	0.0817293	0.0850344	0.932234	0.996939
PCSK9	288.1	Decreased white blood cell count	No	472665	1999	-0.00842858	0.022472	-0.375071	0.707608	0.989981
PCSK9	289.5	Diseases of spleen	No	471189	523	0.0458459	0.0438928	1.0445	0.296256	0.973847
PCSK9	290	Delirium dementia and amnestic and other cognitive disorders	No	472687	3333	-0.00712514	0.0174911	-0.407358	0.683745	0.988849
PCSK9	291	Other specified nonpsychotic and/or transient mental disorders	No	469445	91	0.036049	0.105714	0.341005	0.7331	0.99099
PCSK9	292	Neurological disorders	No	470955	1601	-0.00976961	0.0251092	-0.389085	0.697213	0.989457
PCSK9	292.3	Memory loss	No	469493	139	0.03152	0.0850083	0.370788	0.710796	0.989981
PCSK9	293	Symptoms involving head and neck	No	482350	471	0.0361413	0.0464201	0.77857	0.436233	0.979686
PCSK9	293.1	Swelling, mass, or lump in head and neck [Space-occupying lesion, intracranial NOS]	No	481976	97	0.0230334	0.10227	0.225223	0.821806	0.991869
PCSK9	295	Schizophrenia and other psychotic disorders	No	445267	792	-0.00396833	0.0360118	-0.110195	0.912255	0.995927
PCSK9	296	Mood disorders	No	457378	12903	-0.0061445	0.00895504	-0.68615	0.492619	0.982439
PCSK9	296.2	Depression	No	456583	12108	-0.00356031	0.00923545	-0.385504	0.699864	0.989457
PCSK9	297	Suicidal ideation or attempt	No	444515	40	0.0480209	0.158587	0.302804	0.762039	0.991544
PCSK9	300	Anxiety disorders	No	450920	6445	-0.0072582	0.0125755	-0.577168	0.563826	0.984864
PCSK9	300.11	Generalized anxiety disorder	No	444515	40	-0.0385212	0.158064	-0.243706	0.807459	0.99155
PCSK9	300.13	Phobia	No	444962	487	-0.0414645	0.0455827	-0.909654	0.363005	0.979686
PCSK9	300.3	Obsessive-compulsive disorders	No	444578	103	-0.0201256	0.0984968	-0.204327	0.838098	0.99266
PCSK9	300.4	Dysthymic disorder	No	444497	22	0.16894	0.213458	0.791444	0.428685	0.979686
PCSK9	301	Personality disorders	No	444738	263	-0.0824135	0.0618953	-1.3315	0.183025	0.957274
PCSK9	303	Psychogenic and somatoform disorders	No	444564	89	-0.182781	0.106409	-1.71772	0.0858475	0.931945
PCSK9	303.3	Psychogenic disorder	No	444497	22	-0.0416378	0.213998	-0.194571	0.845729	0.993252
PCSK9	304	Adjustment reaction	No	444526	51	-0.207425	0.139713	-1.48464	0.137638	0.944977
PCSK9	305.2	Eating disorder	No	444545	70	0.166436	0.119694	1.39051	0.164373	0.956509
PCSK9	306	Other mental disorder	No	444508	33	-0.106413	0.175018	-0.608012	0.543179	0.984864
PCSK9	313	Pervasive developmental disorders	No	484811	98	0.0824719	0.101444	0.812984	0.416227	0.979686
PCSK9	315.1	Learning disorder	No	484875	162	-0.0428058	0.0788966	-0.542557	0.587435	0.984864
PCSK9	316	Substance addiction and disorders	No	464376	250	0.0739817	0.0641144	1.1539	0.24854	0.97317
PCSK9	317	Alcohol-related disorders	No	467474	3348	0.018319	0.0174059	1.05246	0.292587	0.973847
PCSK9	320	Meningitis	No	484645	85	0.049711	0.109115	0.455585	0.648688	0.985604
PCSK9	323	Encephalitis	No	484697	137	0.152726	0.0854107	1.78814	0.0737537	0.923298
PCSK9	324	Other CNS infection and poliomyelitis	No	484823	263	0.0292665	0.0618587	0.473118	0.636129	0.985068
PCSK9	327	Sleep disorders	No	475820	319	0.0502855	0.0563594	0.892229	0.37227	0.979686
PCSK9	327.3	Sleep apnea	No	480406	4905	0.00811042	0.0144455	0.561449	0.574491	0.984864
PCSK9	331	Other cerebral degenerations	No	462179	573	-0.0330961	0.0419759	-0.788454	0.430431	0.979686
PCSK9	332	Parkinson's disease	No	463971	2365	-0.0136467	0.0206759	-0.660028	0.509236	0.98334
PCSK9	333	Extrapyramidal disease and abnormal movement disorders	No	462403	797	0.0150385	0.0354755	0.423913	0.671629	0.98834
PCSK9	334	Degenerative disease of the spinal cord	No	462839	1233	-0.0121259	0.0286181	-0.423714	0.671775	0.988382
PCSK9	334.1	Spinocerebellar disease	No	461737	131	0.00412411	0.0877436	0.0470018	0.962512	0.998064
PCSK9	335	Multiple sclerosis	No	463005	1399	-0.00695639	0.0267748	-0.259811	0.795009	0.991544
PCSK9	337	Disorders of the autonomic nervous system	No	461820	214	0.0762201	0.0685349	1.11213	0.26608	0.97317
PCSK9	339	Other headache syndromes	No	468950	2092	0.0118035	0.0220503	0.535298	0.592444	0.984864
PCSK9	340	Migraine	No	468433	1575	0.00906058	0.0253315	0.35768	0.720583	0.990164
PCSK9	342	Hemiplegia	No	462961	1355	0.00104372	0.0273429	0.0381715	0.969551	0.998778
PCSK9	343	Infantile cerebral palsy	No	461733	127	0.0282523	0.0888881	0.317841	0.750606	0.991544
PCSK9	344	Other paralytic syndromes	No	461984	378	-0.0263781	0.0516094	-0.51111	0.609274	0.984864
PCSK9	345	Epilepsy, recurrent seizures, convulsions	No	465231	3625	0.0113169	0.0166973	0.677768	0.497919	0.982849
PCSK9	345.1	Epilepsy	No	461926	320	-0.0560846	0.056151	-0.998817	0.317884	0.97548
PCSK9	348	Other conditions of brain	No	461998	392	0.0128308	0.0507781	0.252683	0.800513	0.991544
PCSK9	350	Abnormal movement	No	483316	410	0.0671277	0.0494894	1.3564	0.174971	0.956772
PCSK9	350.1	Abnormal involuntary movements	No	483203	297	0.046709	0.058157	0.803154	0.421886	0.979686
PCSK9	352	Disorders of other cranial nerves	No	464231	811	-0.0176815	0.035233	-0.501844	0.615777	0.984864
PCSK9	353	Nerve root and plexus disorders	No	463649	229	0.0256797	0.0663836	0.386837	0.698877	0.989457
PCSK9	357	Inflammatory and toxic neuropathy	No	483268	1374	0.0086275	0.0270847	0.318538	0.750077	0.991544
PCSK9	358	Myoneural disorders	No	482150	256	0.0283672	0.0626546	0.452755	0.650725	0.986026
PCSK9	359	Muscular dystrophies and other myopathies	No	482105	211	-0.023836	0.0688815	-0.346044	0.729309	0.990883
PCSK9	360	Disorders of the globe	No	462487	179	-0.0684456	0.0749659	-0.913024	0.36123	0.979686
PCSK9	361	Retinal detachments and defects	No	462693	385	0.0503237	0.0511183	0.984455	0.324892	0.977575
PCSK9	361.2	Retinoschisis and retinal cysts	No	462348	40	-0.267155	0.15732	-1.69816	0.0894768	0.931945
PCSK9	362	Other retinal disorders	No	465922	3614	0.00518604	0.0167808	0.309046	0.757286	0.991544
PCSK9	362.3	Other nondiabetic retinopathy	No	462729	421	0.0404856	0.0488903	0.828092	0.407619	0.979686
PCSK9	362.4	Retinal vascular changes and abnomalities	No	462370	62	0.0302416	0.126994	0.238133	0.811778	0.991869
PCSK9	362.6	Peripheral retinal degenerations	No	462371	63	0.0547801	0.126772	0.432116	0.665657	0.987326
PCSK9	363	Chorioretinal inflammations, scars, and other disorders of choroid	No	462501	193	0.0595077	0.0723916	0.822024	0.411063	0.979686
PCSK9	364	Corneal opacity and other disorders of cornea	No	463403	1095	-0.104941	0.0303382	-3.45904	0.0005421	0.348961
PCSK9	364.1	Corneal opacity	No	462353	45	0.0408485	0.151645	0.269369	0.787646	0.991544
PCSK9	364.9	Cornea replaced by transplant	No	462426	118	-0.180564	0.0920393	-1.96181	0.0497846	0.895744
PCSK9	365	Glaucoma	No	468689	6381	-0.0304384	0.0127302	-2.39103	0.016801	0.802389
PCSK9	365.1	Open-angle glaucoma	No	463693	1385	-0.0375245	0.0272	-1.37958	0.167717	0.956772
PCSK9	366	Cataract	No	464652	28999	-0.0138567	0.00629138	-2.20249	0.0276307	0.872515
PCSK9	367	Disorders of refraction and accommodation; blindness and low vision	No	480709	3764	-0.0248451	0.0164151	-1.51355	0.13014	0.944068
PCSK9	367.4	Presbyopia	No	486366	27	-0.0933551	0.192803	-0.484199	0.628244	0.98499
PCSK9	367.8	Hypermetropia	No	477204	259	-0.0574003	0.0621756	-0.923197	0.355905	0.979686
PCSK9	367.9	Blindness and low vision	No	477572	627	-0.0173789	0.0401689	-0.432645	0.665273	0.987285
PCSK9	368	Visual disturbances	No	479367	1063	-0.00757914	0.0307504	-0.246473	0.805316	0.991544
PCSK9	368.2	Diplopia and disorders of binocular vision	No	478521	217	-0.02184	0.0681085	-0.320665	0.748464	0.991544
PCSK9	368.9	Subjective visual disturbances	No	478411	107	-0.0373079	0.0971849	-0.383886	0.701063	0.989726
PCSK9	369	Infection of the eye	No	473026	128	0.0137038	0.0887865	0.154345	0.877337	0.994176
PCSK9	370	Keratitis	No	473000	102	-0.107564	0.09973	-1.07856	0.280786	0.973847
PCSK9	371	Inflammation of the eye	No	473701	803	-0.011385	0.0355753	-0.320027	0.748948	0.991544
PCSK9	371.1	Uveitis, noninfectious or NOS	No	473108	210	-0.0583929	0.0699541	-0.834732	0.403869	0.979686
PCSK9	372	Disorders of conjunctiva	No	473045	147	-0.0531389	0.0853191	-0.622825	0.5334	0.984864
PCSK9	374	Other disorders of eyelids	No	474669	1771	-0.0481078	0.0238725	-2.0152	0.0438836	0.886981
PCSK9	374.2	Lagophthalmos	No	472930	32	0.0548108	0.178023	0.307887	0.758169	0.991544
PCSK9	375	Disorders of lacrimal system	No	475714	1127	-0.0149956	0.0300177	-0.499559	0.617385	0.984864
PCSK9	377	Disorders of optic nerve and visual pathways	No	474792	205	-0.120561	0.0697562	-1.72832	0.0839313	0.931945
PCSK9	378	Strabismus and other disorders of binocular eye movements	No	475105	518	-0.0255884	0.0440153	-0.581352	0.561003	0.984864
PCSK9	379	Other disorders of eye	No	475334	747	0.0170819	0.0368139	0.464007	0.642642	0.985156
PCSK9	379.1	Scleritis and episcleritis	No	474617	30	-0.162791	0.185362	-0.878231	0.379818	0.979686
PCSK9	379.4	Anomalies of pupillary function	No	474626	39	0.0695723	0.161015	0.432085	0.665679	0.987326
PCSK9	380	Disorders of external ear	No	484261	79	0.171614	0.11242	1.52654	0.126874	0.944068
PCSK9	380.1	Otitis externa	No	484265	83	0.000927784	0.110766	0.00837609	0.993317	0.999507
PCSK9	381	Otitis media and Eustachian tube disorders	No	481633	705	-0.0603131	0.0377607	-1.59724	0.110211	0.944068
PCSK9	382	Otalgia	No	480952	24	-0.266822	0.204488	-1.30483	0.19195	0.957274
PCSK9	384	Other disorders of tympanic membrane	No	481253	325	-0.0313989	0.0556227	-0.564497	0.572416	0.984864
PCSK9	385	Other disorders of middle ear and mastoid	No	481163	235	0.061751	0.0653195	0.945368	0.344471	0.979686
PCSK9	386	Vertiginous syndromes and other disorders of vestibular system	No	472999	837	-0.0429896	0.0346396	-1.24105	0.214586	0.965753
PCSK9	386.2	Peripheral or central vertigo	No	472338	176	-0.0047706	0.0755743	-0.0631247	0.949667	0.99725
PCSK9	386.3	Labyrinthitis	No	472239	77	0.0801047	0.114513	0.699526	0.484223	0.982406
PCSK9	389	Hearing loss	No	477161	4068	-0.00600218	0.0157941	-0.380028	0.703925	0.989981
PCSK9	389.2	Conductive hearing loss	No	473197	104	-0.214737	0.0979433	-2.19246	0.028346	0.872515
PCSK9	394	Rheumatic disease of the heart valves	No	467592	2292	0.0271541	0.0210188	1.2919	0.196392	0.957988
PCSK9	394.4	Acute rheumatic heart disease	No	465324	24	-0.112687	0.206708	-0.545152	0.585649	0.984864
PCSK9	395.6	Heart valve replaced	No	467345	2045	0.0237344	0.0222275	1.0678	0.285613	0.973847
PCSK9	396	Abnormal heart sounds	No	465774	474	-0.03443	0.045935	-0.749538	0.453533	0.979686
PCSK9	401	Hypertension	No	439928	95961	0.00502944	0.00387259	1.29873	0.194037	0.957274
PCSK9	401.2	Hypertensive heart and/or renal disease	No	344955	988	0.0122505	0.0322099	0.380332	0.703699	0.989981
PCSK9	401.3	Other hypertensive complications	No	344043	76	-0.0430718	0.115655	-0.372417	0.709583	0.989981
PCSK9	402	Elevated blood pressure reading without diagnosis of hypertension	No	483574	158	0.0526524	0.0796969	0.660658	0.508831	0.98334
PCSK9	411	Ischemic Heart Disease	Yes	463894	35198	0.0318769	0.0057496	5.5442	2.95294e-08	0.000214527
PCSK9	411.41	Aneurysm and dissection of heart	No	428780	84	-0.0586302	0.109596	-0.534964	0.592675	0.984864
PCSK9	414	Other forms of chronic heart disease	No	430782	2086	0.0445817	0.0220119	2.02535	0.0428315	0.886981
PCSK9	415	Pulmonary heart disease	No	476851	972	0.0518716	0.0322273	1.60955	0.107495	0.944068
PCSK9	420	Carditis	No	479896	968	0.0214341	0.0322778	0.66405	0.506658	0.98334
PCSK9	420.1	Myocarditis	No	478976	48	0.272327	0.144534	1.88417	0.0595424	0.904412
PCSK9	420.22	Chronic pericarditis	No	478959	31	0.0392987	0.180181	0.218108	0.827345	0.992117
PCSK9	425	Cardiomyopathy	No	480532	1604	0.023049	0.0251252	0.917366	0.358951	0.979686
PCSK9	425.12	Other hypertrophic cardiomyopathy	No	479164	236	-0.0303845	0.0656918	-0.462531	0.6437	0.985156
PCSK9	426	Cardiac conduction disorders	No	440447	7210	0.0105819	0.0120007	0.881771	0.377901	0.979686
PCSK9	426.2	Atrioventricular [AV] block	No	434879	1642	0.00835358	0.0248579	0.336053	0.736831	0.991544
PCSK9	426.3	Bundle branch block	No	435210	1973	0.0167477	0.0226387	0.739781	0.459433	0.979932
PCSK9	427	Cardiac dysrhythmias	No	453216	19979	0.0168809	0.00734892	2.29706	0.0216152	0.853033
PCSK9	427.1	Paroxysmal tachycardia, unspecified	No	435273	2036	0.0320952	0.0222536	1.44224	0.149234	0.951762
PCSK9	427.12	Paroxysmal ventricular tachycardia	No	433795	558	0.0599216	0.0425138	1.40946	0.158698	0.954758
PCSK9	427.3	Other specified cardiac dysrhythmias	No	434147	910	0.00161528	0.0332913	0.0485196	0.961302	0.998042
PCSK9	427.4	Cardiac arrest and ventricular fibrillation	No	433427	190	0.0951472	0.0728215	1.30658	0.191355	0.957274
PCSK9	427.5	Arrhythmia (cardiac) NOS	No	433508	271	0.0479011	0.0608608	0.78706	0.431247	0.979686
PCSK9	427.6	Premature beats	No	433391	154	0.0834711	0.0807062	1.03426	0.301015	0.973847
PCSK9	427.9	Palpitations	No	434190	953	0.0118714	0.0325462	0.364756	0.715294	0.989981
PCSK9	428	Congestive heart failure; nonhypertensive	No	477694	5079	0.023715	0.0142176	1.668	0.0953163	0.937546
PCSK9	429	Ill-defined descriptions and complications of heart disease	No	472661	46	0.225632	0.14899	1.51441	0.129923	0.944068
PCSK9	429.1	Heart transplant/surgery	No	472656	41	0.00163141	0.156532	0.0104222	0.991684	0.999345
PCSK9	430	Intracranial hemorrhage	No	467117	1177	0.0091258	0.0292699	0.311781	0.755207	0.991544
PCSK9	433	Cerebrovascular disease	No	470961	5021	0.00455271	0.0142893	0.31861	0.750022	0.991544
PCSK9	433.1	Occlusion and stenosis of precerebral arteries	No	466624	684	0.0771088	0.0383815	2.00901	0.0445358	0.887165
PCSK9	433.3	Cerebral ischemia	No	467319	1379	0.025262	0.0271583	0.930176	0.35228	0.979686
PCSK9	433.5	Cerebral aneurysm	No	466265	325	0.027781	0.0555893	0.499753	0.617249	0.984864
PCSK9	440	Atherosclerosis	No	468924	700	0.0501708	0.0379143	1.32327	0.185746	0.957274
PCSK9	441	Vascular insufficiency of intestine	No	468568	344	-0.0535016	0.0539359	-0.991946	0.321224	0.97679
PCSK9	442	Other aneurysm	No	470262	2038	0.0346074	0.0222752	1.55363	0.120273	0.944068
PCSK9	442.3	Aneurysm of artery of lower extremity	No	468325	101	0.109783	0.0997438	1.10065	0.271049	0.97317
PCSK9	443	Peripheral vascular disease	No	472278	4054	-0.0083623	0.0158332	-0.528151	0.597395	0.984864
PCSK9	443.1	Raynaud's syndrome	No	469462	1238	-0.0267487	0.0285293	-0.937587	0.348457	0.979686
PCSK9	443.8	Other specified peripheral vascular diseases	No	468251	27	-0.422005	0.193185	-2.18446	0.0289287	0.872515
PCSK9	444	Arterial embolism and thrombosis	No	468627	403	-0.009583	0.0499559	-0.191829	0.847876	0.993252
PCSK9	446	Polyarteritis nodosa and allied conditions	No	469123	899	0.04303	0.0334087	1.28799	0.19775	0.958531
PCSK9	447	Other disorders of arteries and arterioles	No	468907	683	-0.0237547	0.0383466	-0.619475	0.535603	0.984864
PCSK9	450	Noninfectious disorders of lymphatic channels	No	484939	683	-0.0926062	0.0383516	-2.41467	0.0157497	0.787927
PCSK9	451	Phlebitis and thrombophlebitis	No	445399	295	-0.0417386	0.0583446	-0.715381	0.474373	0.981156
PCSK9	452	Other venous embolism and thrombosis	No	445263	159	-0.034336	0.0796772	-0.430939	0.666513	0.987405
PCSK9	454	Varicose veins	No	448947	3843	0.00685311	0.0162162	0.422609	0.67258	0.988459
PCSK9	454.11	Varicose veins of lower extremity, symptomtic	No	445408	304	0.0422117	0.0575882	0.732992	0.463563	0.980286
PCSK9	458	Hypotension	No	439576	3191	0.0177187	0.017841	0.993146	0.320639	0.976756
PCSK9	459	Other disorders of circulatory system	No	454987	18602	0.00321266	0.00755962	0.424977	0.670854	0.988218
PCSK9	465	Acute upper respiratory infections of multiple or unspecified sites	No	482196	219	0.00129025	0.0679733	0.0189818	0.984856	0.998866
PCSK9	471	Nasal polyps	No	459133	843	-0.0313686	0.0345017	-0.909192	0.363249	0.979686
PCSK9	473	Diseases of the larynx and vocal cords	No	459126	836	-0.0146055	0.0346955	-0.420963	0.673782	0.988459
PCSK9	474	Acute and chronic tonsillitis	No	458525	235	0.0235203	0.0656348	0.358352	0.72008	0.989981
PCSK9	476	Allergic rhinitis	No	458955	665	0.0264563	0.0391252	0.676194	0.498917	0.983194
PCSK9	477	Epistaxis or throat hemorrhage	No	459045	755	0.00423723	0.0364934	0.116109	0.907566	0.995521
PCSK9	479	Other upper respiratory disease	No	458543	253	0.0181585	0.0632343	0.287162	0.773988	0.991544
PCSK9	480	Pneumonia	No	465620	7525	0.0038591	0.0117017	0.329791	0.741558	0.991544
PCSK9	480.5	Bronchopneumonia and lung abscess	No	458335	240	0.00128654	0.0645988	0.0199158	0.984111	0.998866
PCSK9	481	Influenza	No	458157	62	-0.154288	0.127624	-1.20892	0.226693	0.967248
PCSK9	496	Chronic airway obstruction	No	476053	14855	-0.0193987	0.00844212	-2.29785	0.0215704	0.853033
PCSK9	496.2	Chronic bronchitis	No	464514	3316	-0.0301578	0.0175071	-1.72261	0.08496	0.931945
PCSK9	497	Bronchitis	No	461352	154	-0.0809846	0.0806358	-1.00433	0.315222	0.975169
PCSK9	500	Lung disease due to external agents	No	455299	390	-0.0168662	0.050659	-0.332936	0.739183	0.991544
PCSK9	501	Pneumonitis due to inhalation of food or vomitus	No	455690	781	0.000195881	0.0358385	0.00546567	0.995639	0.999733
PCSK9	502	Postinflammatory pulmonary fibrosis	No	456371	1462	0.0149813	0.0262699	0.570284	0.568485	0.984864
PCSK9	505	Other pulmonary inflamation or edema	No	454981	72	0.186158	0.118368	1.5727	0.115788	0.944068
PCSK9	507	Pleurisy; pleural effusion	No	459221	4312	0.030936	0.0153607	2.01397	0.0440125	0.886981
PCSK9	509	Respiratory failure, insufficiency, arrest	No	456739	1830	0.0455102	0.0235326	1.93392	0.053123	0.900953
PCSK9	512	Other symptoms of respiratory system	No	469526	2733	0.0144499	0.0192697	0.749877	0.453329	0.979686
PCSK9	513	Respiratory abnormalities	No	485516	150	0.15253	0.0823219	1.85285	0.0639037	0.914743
PCSK9	514	Abnormal findings examination of lungs	No	481263	1013	0.0371878	0.0315168	1.17993	0.238027	0.970659
PCSK9	516	Abnormal sputum	No	483221	603	0.0423707	0.0409641	1.03434	0.300978	0.973847
PCSK9	519	Other diseases of respiratory system, not elsewhere classified	No	468881	3902	-0.0225552	0.0161347	-1.39793	0.162133	0.955194
PCSK9	520	Disorders of tooth development	No	471312	91	-0.0385216	0.105329	-0.365726	0.71457	0.989981
PCSK9	521	Diseases of hard tissues of teeth	No	471998	777	0.0420904	0.0363539	1.1578	0.246947	0.97317
PCSK9	522	Diseases of pulp and periapical tissues	No	471368	147	0.0256929	0.0826899	0.310713	0.756019	0.991544
PCSK9	523	Gingival and periodontal diseases	No	471473	252	-0.087169	0.0637315	-1.36775	0.171389	0.956772
PCSK9	525	Other diseases of the teeth and supporting structures	No	471594	373	0.0086045	0.0520587	0.165285	0.86872	0.994088
PCSK9	527	Diseases of the salivary glands	No	480084	124	0.0170095	0.0900139	0.188966	0.85012	0.993252
PCSK9	528	Diseases of the oral soft tissues, excluding lesions specific for gingiva and tongue	No	480198	238	-0.0452147	0.0650787	-0.69477	0.4872	0.982439
PCSK9	528.1	Stomatitis and mucositis	No	480044	84	-0.175474	0.109429	-1.60354	0.108816	0.944068
PCSK9	529	Diseases and other conditions of the tongue	No	480143	183	0.0277881	0.074039	0.375317	0.707425	0.989981
PCSK9	530	Diseases of esophagus	No	442344	25491	-0.00459205	0.006491	-0.707448	0.479288	0.982044
PCSK9	530.6	Diverticulum of esophagus, acquired	No	416918	65	0.0387444	0.124524	0.311139	0.755695	0.991544
PCSK9	530.9	Heartburn	No	417019	166	0.0241343	0.0780623	0.309168	0.757194	0.991544
PCSK9	531	Peptic ulcer (excl. esophageal)	No	475521	2262	0.0165526	0.0211691	0.781921	0.434261	0.979686
PCSK9	531.1	Hemorrhage from gastrointestinal ulcer	No	473341	82	0.138417	0.110477	1.2529	0.210242	0.964868
PCSK9	531.4	Peptic ulcer, site unspecified	No	473358	99	-0.0401053	0.10121	-0.396257	0.691916	0.988947
PCSK9	535	Gastritis and duodenitis	No	430716	10973	-0.00453814	0.00973583	-0.466128	0.641124	0.985068
PCSK9	537	Other disorders of stomach and duodenum	No	420840	1097	0.0516319	0.0303273	1.70249	0.0886635	0.931945
PCSK9	540	Appendiceal conditions	No	484551	121	0.015715	0.0912765	0.172169	0.863305	0.994088
PCSK9	550	Abdominal hernia	No	449492	23546	-3.40542e-05	0.00673359	-0.00505737	0.995965	0.999733
PCSK9	550.3	Femoral hernia	No	426035	89	0.152389	0.106056	1.43687	0.150754	0.951762
PCSK9	550.5	Ventral hernia	No	427212	1266	-0.00944118	0.028199	-0.334805	0.737772	0.991544
PCSK9	555	Inflammatory bowel disease and other gastroenteritis and colitis	No	397817	4486	0.00975399	0.0150485	0.648171	0.516874	0.984587
PCSK9	556	Ulceration of the lower GI tract	No	393604	273	-0.101748	0.0607961	-1.6736	0.0942095	0.937546
PCSK9	557	Intestinal malabsorption (non-celiac)	No	393399	68	-0.0952307	0.121527	-0.783615	0.433266	0.979686
PCSK9	557.1	Celiac disease	No	395071	1740	0.00417895	0.0239956	0.174155	0.861744	0.994045
PCSK9	559	Ileostomy status	No	394884	1553	-0.00528548	0.0254299	-0.207845	0.83535	0.992406
PCSK9	560	Intestinal obstruction without mention of hernia	No	395142	1811	0.00509462	0.0236153	0.215733	0.829196	0.992208
PCSK9	560.1	Paralytic ileus	No	393418	87	-0.0453708	0.107908	-0.42046	0.674149	0.988459
PCSK9	561	Symptoms involving digestive system	No	396696	3365	0.0163243	0.0173598	0.940351	0.347038	0.979686
PCSK9	564	Functional digestive disorders	No	408510	15179	-0.00635446	0.00831141	-0.764547	0.444541	0.979686
PCSK9	564.8	Abnormal findings on exam of gastrointestinal tract/ abdominal area	No	482703	312	0.0159127	0.0567108	0.280593	0.779023	0.991544
PCSK9	565	Anal and rectal conditions	No	451451	6421	0.00456386	0.0126181	0.361691	0.717583	0.989981
PCSK9	568	Other disorders of peritoneum	No	445688	658	-0.00537047	0.039107	-0.137328	0.890772	0.994866
PCSK9	569	Other disorders of intestine	No	446190	1160	-0.0439427	0.0294661	-1.4913	0.135883	0.944977
PCSK9	571	Chronic liver disease and cirrhosis	No	467170	3369	0.00269875	0.0173508	0.155541	0.876395	0.994176
PCSK9	573	Other disorders of liver	No	464654	853	0.0207081	0.0344073	0.601853	0.547272	0.984864
PCSK9	573.7	Abnormal results of function study of liver	No	464850	1049	-0.0126327	0.0309911	-0.407623	0.68355	0.988849
PCSK9	574	Cholelithiasis and cholecystitis	No	464983	7913	0.00454381	0.0113639	0.399848	0.689269	0.988913
PCSK9	574.3	Cholecystitis without cholelithiasis	No	457549	479	0.0172929	0.0458144	0.377455	0.705836	0.989981
PCSK9	575	Other biliary tract disease	No	458915	1845	-0.015477	0.0233534	-0.662733	0.507502	0.98334
PCSK9	575.9	Nonspecific abnormal findings on radiological and other examination of biliary tract	No	457144	74	0.0183416	0.116819	0.157008	0.875239	0.994176
PCSK9	577	Diseases of pancreas	No	482713	2041	0.0227186	0.0222259	1.02217	0.306702	0.974734
PCSK9	578	Gastrointestinal hemorrhage	No	450139	6351	0.0153799	0.0126996	1.21105	0.225875	0.967248
PCSK9	578.2	Blood in stool	No	444374	586	-0.00368086	0.0415061	-0.0886825	0.929334	0.996804
PCSK9	579	Other symptoms involving abdomen and pelvis	No	444248	460	0.0379193	0.0468059	0.810139	0.41786	0.979686
PCSK9	579.8	Nonspecific abnormal findings in stool contents	No	444008	220	-0.103487	0.0676558	-1.52961	0.126113	0.944068
PCSK9	580	Nephritis; nephrosis; renal sclerosis	No	446612	909	0.0250475	0.0334241	0.749384	0.453626	0.979686
PCSK9	580.1	Glomerulonephritis	No	446153	450	0.0410777	0.0474827	0.865108	0.38698	0.979686
PCSK9	580.11	Proliferative glomerulonephritis	No	445769	66	-0.127597	0.124338	-1.02621	0.304793	0.973847
PCSK9	580.3	Nephritis and nephropathy without mention of glomerulonephritis	No	445894	191	-0.0579285	0.0727507	-0.79626	0.425881	0.979686
PCSK9	585	Renal failure	No	459470	13767	-0.00157289	0.00877805	-0.179185	0.857793	0.994006
PCSK9	586	Other disorders of the kidney and ureters	No	447639	1936	0.0162467	0.0228802	0.710078	0.477656	0.981522
PCSK9	586.1	Anatomical abnormatilies of kidney and ureters	No	445848	145	0.0188068	0.0838973	0.224164	0.82263	0.991869
PCSK9	586.3	Vascular disorders of kidney/hypertrophy	No	445739	36	0.172599	0.167373	1.03122	0.302438	0.973847
PCSK9	589	Abnormal results of function study of kidney	No	445737	34	-0.195995	0.172956	-1.13321	0.257125	0.97317
PCSK9	590	Pyelonephritis	No	437846	426	-0.0480466	0.04889	-0.98275	0.32573	0.977575
PCSK9	591	Urinary tract infection	No	443387	5967	-0.00027252	0.0130935	-0.0208133	0.983395	0.998866
PCSK9	592	Cystitis and urethritis	No	438362	942	0.0189887	0.0326175	0.582162	0.560457	0.984864
PCSK9	594	Urinary calculus	No	479263	4660	-0.00717404	0.0147947	-0.484905	0.627744	0.98499
PCSK9	594.2	Calculus of lower urinary tract	No	475043	440	0.0498924	0.0478512	1.04266	0.297108	0.973847
PCSK9	594.8	Renal colic	No	474873	270	0.00150708	0.0611212	0.0246572	0.980328	0.998866
PCSK9	595	Hydronephrosis	No	475059	456	-0.0564275	0.0469598	-1.20161	0.229513	0.968975
PCSK9	596	Other disorders of bladder	No	467964	4623	0.00792204	0.0148435	0.533705	0.593546	0.984864
PCSK9	597	Other disorders of urethra and urinary tract	No	465232	1891	0.0298249	0.0231739	1.287	0.198093	0.958531
PCSK9	598	Abnormal findings on examination of urine	No	486020	35	0.24958	0.168679	1.47961	0.138977	0.945059
PCSK9	599	Other symptoms/disorders or the urinary system	No	457904	4631	-0.0112231	0.0148444	-0.756048	0.44962	0.979686
PCSK9	599.3	Dysuria	No	453384	111	-0.0868127	0.0957001	-0.907133	0.364337	0.979686
PCSK9	599.5	Frequency of urination and polyuria	No	453869	596	-0.063286	0.0412126	-1.5356	0.124637	0.944068
PCSK9	600	Hyperplasia of prostate	No	226475	9873	0.00801776	0.0105983	0.756511	0.449343	0.979686
PCSK9	601	Inflammatory diseases of prostate	No	217078	476	-0.0149444	0.0461232	-0.324011	0.745929	0.991544
PCSK9	601.11	Acute prostatitis	No	216631	29	-0.0344128	0.186371	-0.184647	0.853506	0.993627
PCSK9	601.4	Balanoposthitis	No	216628	26	0.289497	0.196365	1.47428	0.140406	0.947131
PCSK9	601.8	Other inflammatory disorders of male genital organs	No	216651	49	-0.00941787	0.143614	-0.0655779	0.947714	0.99716
PCSK9	603	Other disorders of testis	No	221889	311	-0.017663	0.05721	-0.30874	0.75752	0.991544
PCSK9	604	Disorders of penis	No	221931	353	-0.0827183	0.053522	-1.5455	0.122225	0.944068
PCSK9	608	Other disorders of male genital organs	No	222057	479	-0.00941017	0.0459699	-0.204703	0.837804	0.99266
PCSK9	609	Male infertility and abnormal spermatozoa	No	221608	30	0.416677	0.183373	2.27228	0.0230693	0.857547
PCSK9	610	Benign mammary dysplasias	No	285302	268	0.116382	0.0615076	1.89215	0.0584704	0.902688
PCSK9	610.8	Other specified benign mammary dysplasias	No	285086	52	-0.190832	0.138786	-1.37501	0.169128	0.956772
PCSK9	611	Abnormal findings on mammogram or breast exam	No	477126	149	-0.0660106	0.0822782	-0.802286	0.422388	0.979686
PCSK9	612	Breast conditions, congenital or relating to hormones	No	477063	86	0.0196074	0.109041	0.179816	0.857297	0.994006
PCSK9	613	Other nonmalignant breast conditions	No	484166	242	0.080978	0.0646606	1.25235	0.210441	0.964868
PCSK9	613.7	Other signs and symptoms in breast	No	483961	37	0.150214	0.165536	0.907444	0.364172	0.979686
PCSK9	614	Inflammatory diseases of female pelvic organs	No	282741	1014	0.0129979	0.0316988	0.410045	0.681773	0.988849
PCSK9	614.3	Pelvic inflammatory disease (PID)	No	281853	126	-0.0865325	0.089712	-0.964558	0.334766	0.979686
PCSK9	614.5	Inflammatory disease of cervix, vagina, and vulva	No	282091	364	-0.0780897	0.0525574	-1.4858	0.137333	0.944977
PCSK9	614.52	Vaginitis and vulvovaginitis	No	281767	40	-0.0811462	0.158534	-0.511853	0.608754	0.984864
PCSK9	614.54	Abscess or ulceration of vulva	No	281767	40	0.0282409	0.158252	0.178455	0.858366	0.994006
PCSK9	617	Disorders secondary to childbirth, surgery, trauma	No	484572	218	-0.0736528	0.0678826	-1.085	0.277921	0.973847
PCSK9	618	Genital prolapse	No	280917	3717	-0.00887588	0.0165136	-0.537488	0.59093	0.984864
PCSK9	618.6	Vaginal enterocele, congenital or acquired	No	277250	50	0.222627	0.140786	1.58131	0.113806	0.944068
PCSK9	619	Noninflammatory female genital disorders	No	282494	1232	-0.000670473	0.0286633	-0.0233913	0.981338	0.998866
PCSK9	622	Polyp of female genital organs	No	279369	2168	0.000303751	0.0216444	0.0140337	0.988803	0.998941
PCSK9	622.2	Mucous polyp of cervix	No	277410	209	-0.150177	0.0692347	-2.1691	0.0300752	0.872515
PCSK9	624	Symptoms involving female genital tract	No	282928	95	0.053286	0.102715	0.518774	0.603919	0.984864
PCSK9	625	Pain and other symptoms associated with female genital organs	No	283026	193	-0.1415	0.072082	-1.96304	0.0496416	0.895744
PCSK9	626	Disorders of menstruation and other abnormal bleeding from female genital tract	No	260103	4509	-0.0186137	0.0153173	-1.21521	0.224287	0.966804
PCSK9	626.8	Infertility, female	No	255811	217	0.0152315	0.0688088	0.22136	0.824812	0.992053
PCSK9	627	Menopausal and postmenopausal disorders	No	257717	2123	0.010674	0.021864	0.488202	0.625407	0.98499
PCSK9	627.2	Symptomatic menopause	No	255660	66	-0.113011	0.123235	-0.917032	0.359126	0.979686
PCSK9	627.3	Postmenopausal atrophic vaginitis	No	255672	78	0.0774921	0.113627	0.681985	0.495248	0.982479
PCSK9	628	Ovarian cyst	No	256400	806	0.00599787	0.0354477	0.169203	0.865637	0.994088
PCSK9	634	Miscarriage; stillbirth	No	287390	755	-0.027573	0.0371275	-0.742658	0.457689	0.979853
PCSK9	635	Hemorrhage during pregnancy; childbirth and postpartum	No	287038	403	0.106735	0.0508696	2.0982	0.0358875	0.882204
PCSK9	636	Early or threatened labor; hemorrhage in early pregnancy	No	287248	613	-0.000387691	0.0412934	-0.00938871	0.992509	0.999387
PCSK9	642	Hypertension complicating pregnancy, childbirth, and the puerperium	No	293129	533	0.0463925	0.0442668	1.04802	0.29463	0.973847
PCSK9	643	Excessive vomiting in pregnancy	No	293864	81	0.0325384	0.11325	0.287316	0.773871	0.991544
PCSK9	646	Other complications of pregnancy NEC	No	293315	199	-0.00839767	0.0720024	-0.11663	0.907153	0.995507
PCSK9	649.1	Diabetes or abnormal glucose tolerance complicating pregnancy	No	293781	81	0.0949433	0.114326	0.830458	0.40628	0.979686
PCSK9	655	Known or suspected fetal abnormality affecting management of mother	No	293156	166	0.0462006	0.0789744	0.585007	0.558543	0.984864
PCSK9	656	Other perinatal conditions of fetus or newborn	No	486344	34	0.215884	0.175274	1.2317	0.218063	0.965753
PCSK9	665	Obstetrical/birth trauma	No	480960	1218	-0.00496477	0.0297778	-0.166727	0.867585	0.994088
PCSK9	681	Superficial cellulitis and abscess	No	481440	85	-0.132274	0.10851	-1.219	0.222844	0.966587
PCSK9	686.4	Pyogenic granuloma	No	481377	22	-0.227215	0.214537	-1.05909	0.289557	0.973847
PCSK9	686.5	Pyoderma	No	481381	26	-0.0861485	0.196922	-0.437475	0.661767	0.987073
PCSK9	687	Symptoms affecting skin	No	475108	124	0.143577	0.0900656	1.59413	0.110906	0.944068
PCSK9	689	Disorder of skin and subcutaneous tissue NOS	No	475767	1235	0.0522559	0.028498	1.83367	0.0667025	0.915457
PCSK9	690	Erythematosquamous dermatosis	No	468251	413	0.0841253	0.0491492	1.71163	0.0869644	0.931945
PCSK9	691	Congenital anomalies of skin	No	467882	44	0.0844068	0.150822	0.559643	0.575723	0.984864
PCSK9	694	Dyschromia and Vitiligo	No	468008	170	-0.101768	0.0772876	-1.31675	0.187924	0.957274
PCSK9	694.1	Vitiligo	No	467888	50	-0.0975421	0.143346	-0.680466	0.496209	0.982479
PCSK9	695	Erythematous conditions	No	469005	1167	0.005458	0.0295325	0.184814	0.853375	0.993627
PCSK9	695.1	Toxic erythema	No	467881	43	-0.156074	0.153588	-1.01619	0.30954	0.974734
PCSK9	695.2	Bullous dermatoses	No	467975	137	-0.137408	0.0857793	-1.60188	0.109182	0.944068
PCSK9	695.7	Prurigo and Lichen	No	468050	212	0.0242564	0.0689696	0.351696	0.725066	0.990779
PCSK9	695.8	Other specified erythematous conditions	No	467889	51	0.094311	0.140253	0.672433	0.501308	0.98334
PCSK9	695.9	Unspecified erythematous condition	No	467904	66	-0.00609294	0.123534	-0.0493221	0.960663	0.998042
PCSK9	696	Psoriasis and related disorders	No	463869	2275	0.00676846	0.0210481	0.321571	0.747778	0.991544
PCSK9	698	Pruritus and related conditions	No	485085	124	0.000686079	0.090309	0.00759702	0.993939	0.999513
PCSK9	700	Corns and callosities	No	477469	27	-0.0193846	0.192	-0.100961	0.919581	0.996289
PCSK9	701	Other hypertrophic and atrophic conditions of skin	No	478323	881	0.0532547	0.033838	1.57381	0.115531	0.944068
PCSK9	701.4	Keloid scar	No	477497	55	0.0585877	0.139492	0.420007	0.67448	0.988459
PCSK9	701.5	Abnormal granulation tissue	No	477482	40	0.188894	0.15802	1.19538	0.231939	0.968975
PCSK9	702	Degenerative skin conditions and other dermatoses	No	469141	1204	-0.0105142	0.0288109	-0.364939	0.715157	0.989981
PCSK9	703	Diseases of nail, NOS	No	483952	42	-0.0557298	0.15434	-0.361084	0.718037	0.989981
PCSK9	704.1	Alopecia	No	483998	88	-0.0797857	0.107624	-0.741339	0.458488	0.979869
PCSK9	705	Disorders of sweat glands	No	474181	67	-0.119215	0.12285	-0.970415	0.331839	0.978842
PCSK9	706	Diseases of sebaceous glands	No	475337	1223	0.0545209	0.0286754	1.90131	0.0572613	0.901212
PCSK9	707	Chronic ulcer of skin	No	481813	2146	-0.0212295	0.0217056	-0.978065	0.328042	0.977847
PCSK9	709	Diffuse diseases of connective tissue	No	467434	1095	-0.024975	0.0304605	-0.819915	0.412265	0.979686
PCSK9	709.6	Other specified diffuse diseases of connective tissue	No	466393	54	0.116928	0.137282	0.851738	0.394359	0.979686
PCSK9	710	Osteomyelitis, periostitis, and other infections involving bone	No	474347	145	-0.0422334	0.083669	-0.504768	0.613722	0.984864
PCSK9	710.12	Chronic osteomyelitis	No	474251	49	0.0119251	0.144573	0.0824853	0.934261	0.996941
PCSK9	711	Arthropathy associated with infections	No	474291	89	-0.0464812	0.106186	-0.437735	0.661578	0.987073
PCSK9	713	Arthropathy associated with other disorders classified elsewhere	No	474282	80	-0.0930815	0.111828	-0.832363	0.405204	0.979686
PCSK9	714	Rheumatoid arthritis and other inflammatory polyarthropathies	No	474478	3676	-0.00526288	0.0166099	-0.316853	0.751355	0.991544
PCSK9	715	Other inflammatory spondylopathies	No	471822	1020	-0.00143472	0.0313906	-0.0457054	0.963545	0.99809
PCSK9	715.1	Sacroiliitis NEC	No	470876	74	-0.0527751	0.116643	-0.452448	0.650947	0.986026
PCSK9	716	Other arthropathies	No	474313	111	0.10493	0.0952458	1.10168	0.270603	0.97317
PCSK9	717	Polymyalgia Rheumatica	No	484702	1791	-0.00426718	0.0236748	-0.180241	0.856963	0.994006
PCSK9	721	Spondylosis and allied disorders	No	472814	1196	0.00258161	0.0290231	0.0889503	0.929121	0.996804
PCSK9	721.8	Other allied disorders of spine	No	471717	99	-0.00885858	0.100841	-0.0878473	0.929998	0.996804
PCSK9	722	Intervertebral disc disorders	No	472049	431	-0.0145313	0.048299	-0.300862	0.763519	0.991544
PCSK9	722.3	Schmorl's nodes	No	471641	23	0.195218	0.209362	0.932444	0.351107	0.979686
PCSK9	724	Other and unspecified disorders of back	No	471852	234	0.143454	0.0654953	2.1903	0.0285027	0.872515
PCSK9	726	Peripheral enthesopathies and allied syndromes	No	454796	5153	-0.0271046	0.0140451	-1.92983	0.0536285	0.900953
PCSK9	726.2	Synoviopathy	No	449704	61	-0.313962	0.127793	-2.4568	0.0140179	0.779091
PCSK9	726.3	Bursitis	No	449740	97	0.0235519	0.101598	0.231815	0.816682	0.991869
PCSK9	727	Other disorders of synovium, tendon, and bursa	No	451949	2306	-0.0108596	0.0209451	-0.518479	0.604124	0.984864
PCSK9	727.4	Ganglion and cyst of synovium, tendon, and bursa	No	450076	433	0.0299943	0.0482026	0.622255	0.533774	0.984864
PCSK9	728	Disorders of muscle, ligament, and fascia	No	449685	42	-0.0484577	0.154733	-0.313169	0.754152	0.991544
PCSK9	728.2	Laxity of ligament or hypermobility syndrome	No	449768	125	-0.0640265	0.0897883	-0.713082	0.475795	0.981156
PCSK9	728.7	Fasciitis	No	451224	1581	-0.0396985	0.0251864	-1.57619	0.114983	0.944068
PCSK9	729	Other disorders of soft tissues	No	449839	196	-0.0670617	0.0714778	-0.938217	0.348133	0.979686
PCSK9	731	Osteitis deformans and osteopathies associated with other disorders classified elsewhere	No	460290	77	-0.164222	0.114639	-1.43251	0.151998	0.95179
PCSK9	732	Osteochondropathies	No	460304	91	-0.0420767	0.10527	-0.399702	0.689376	0.988913
PCSK9	733	Other disorders of bone and cartilage	No	460768	555	0.0320426	0.0425201	0.753586	0.451098	0.979686
PCSK9	735	Acquired foot deformities	No	468285	4115	0.0145485	0.0157095	0.926091	0.354399	0.979686
PCSK9	735.1	Flat foot	No	464210	40	-0.0831672	0.160646	-0.517706	0.604663	0.984864
PCSK9	735.2	Acquired toe deformities	No	465801	1631	-0.0157051	0.0248021	-0.633215	0.526593	0.984864
PCSK9	736	Other acquired deformities of limbs	No	464361	191	0.0462305	0.0725601	0.637135	0.524037	0.984864
PCSK9	737	Curvature of spine	No	464760	590	0.037754	0.041222	0.91587	0.359735	0.979686
PCSK9	738	Other acquired musculoskeletal deformity	No	465190	1020	0.00801212	0.0314521	0.25474	0.798924	0.991544
PCSK9	740	Osteoarthrosis	No	444087	36822	0.00499227	0.0055382	0.901424	0.367363	0.979686
PCSK9	740.12	Osteoarthrosis, localized, secondary	No	407627	362	-0.0267344	0.0527464	-0.506848	0.612261	0.984864
PCSK9	740.2	Osteoarthrosis, generalized	No	410855	3590	-0.0062148	0.0168219	-0.369447	0.711795	0.989981
PCSK9	740.9	Osteoarthrosis NOS	No	418164	10899	-0.00473944	0.00979498	-0.483864	0.628482	0.98499
PCSK9	741	Symptoms and disorders of the joints	No	478183	752	-0.0119694	0.0366623	-0.326477	0.744063	0.991544
PCSK9	742	Derangement of joint, non-traumatic	No	477738	307	0.0556877	0.0572395	0.972889	0.330608	0.978041
PCSK9	743	Osteoporosis, osteopenia and pathological fracture	No	484493	458	-0.0214373	0.0468866	-0.457215	0.647516	0.985604
PCSK9	743.2	Pathologic fracture	No	484391	356	-0.00562217	0.0532019	-0.105676	0.915839	0.995945
PCSK9	745	Pain in joint	No	475420	2171	0.00454068	0.0215626	0.210581	0.833214	0.992406
PCSK9	747	Cardiac and circulatory congenital anomalies	No	484900	807	7.34691e-05	0.0353198	0.00208011	0.99834	0.999787
PCSK9	747.11	Cardiac shunt/ heart septal defect	No	484457	364	-0.0500352	0.0525963	-0.951307	0.341449	0.979686
PCSK9	747.12	Valvular heart disease/ heart chambers	No	484266	173	-0.0150771	0.0762515	-0.197729	0.843257	0.993099
PCSK9	747.2	Congenital anomalies of peripheral vascular system	No	484211	118	-0.131657	0.092072	-1.42994	0.152735	0.95179
PCSK9	749	Congenital anomalies of face and neck	No	485991	84	-0.190688	0.109913	-1.7349	0.0827579	0.929249
PCSK9	750	Digestive congenital anomalies	No	483107	284	0.0155127	0.059384	0.261226	0.793918	0.991544
PCSK9	750.2	Lower gastrointestinal congenital anomalies	No	482943	120	0.0351378	0.0912429	0.385102	0.700162	0.989457
PCSK9	751	Genitourinary congenital anomalies	No	483545	722	0.133013	0.0373515	3.56111	0.000369292	0.310584
PCSK9	751.1	Congenital anomalies of genital organs	No	482911	88	-0.121929	0.10696	-1.13994	0.25431	0.97317
PCSK9	752	Nervous system congenital anomalies	No	485480	375	-0.0103093	0.0517526	-0.199204	0.842104	0.99293
PCSK9	753	Congenital anomalies of the eye	No	485181	76	0.100437	0.115477	0.869758	0.384433	0.979686
PCSK9	754	Congenital musculoskeletal deformities of spine	No	484011	138	0.0322186	0.0853779	0.377365	0.705903	0.989981
PCSK9	755	Congenital anomalies of limbs	No	484016	143	0.0118294	0.0837685	0.141215	0.8877	0.994632
PCSK9	755.6	Other congenital anomalies of lower limb, including pelvic girdle	No	483928	55	0.0598208	0.135307	0.44211	0.65841	0.987063
PCSK9	756	Other congenital musculoskeletal anomalies	No	484111	238	0.07405	0.0650245	1.1388	0.254786	0.97317
PCSK9	758	Chromosomal anomalies and genetic disorders	No	484645	139	-0.0094767	0.0849433	-0.111565	0.911168	0.995927
PCSK9	759	Other and unspecified congenital anomalies	No	484574	68	0.0245734	0.121895	0.201594	0.840234	0.992714
PCSK9	760	Back pain	No	476100	3623	-0.0265847	0.016757	-1.58648	0.112631	0.944068
PCSK9	764	Sciatica	No	481624	817	0.0348922	0.0352151	0.99083	0.321769	0.97679
PCSK9	766	Neuralgia, neuritis, and radiculitis NOS	No	480993	186	-0.0799064	0.073499	-1.08718	0.276959	0.973847
PCSK9	770	Myalgia and myositis unspecified	No	484765	1463	0.0300438	0.0262812	1.14316	0.252971	0.97317
PCSK9	772	Symptoms of the muscles	No	485843	25	0.0459282	0.199629	0.230068	0.818039	0.991869
PCSK9	781	Symptoms involving nervous and musculoskeletal systems	No	479173	3148	-0.0258551	0.0179614	-1.43948	0.150015	0.951762
PCSK9	782.3	Edema	No	481093	716	0.0384258	0.0375056	1.02453	0.305583	0.974608
PCSK9	783	Fever of unknown origin	No	479087	997	0.0265888	0.0318401	0.835072	0.403677	0.979686
PCSK9	785	Abdominal pain	No	460382	4801	-0.023702	0.0145694	-1.62683	0.103773	0.944068
PCSK9	788	Syncope and collapse	No	470924	2914	0.00234492	0.0186419	0.125788	0.8999	0.99489
PCSK9	790	Nonspecific findings on examination of blood	No	484622	34	0.236861	0.172542	1.37277	0.169822	0.956772
PCSK9	793	Nonspecific abnormal findings on radiological and other examination of musculoskeletal system	No	486122	35	-0.287018	0.169125	-1.69708	0.0896817	0.931945
PCSK9	797	Shock	No	486020	47	0.303153	0.145821	2.07894	0.037623	0.88261
PCSK9	798	Malaise and fatigue	No	479013	1392	0.000850329	0.0269107	0.0315982	0.974792	0.998866
PCSK9	800	Fracture of lower limb	No	460296	755	0.0283779	0.0363974	0.779669	0.435586	0.979686
PCSK9	800.1	Fracture of neck of femur	No	459899	358	0.0524687	0.052808	0.993574	0.32043	0.976756
PCSK9	801	Fracture of ankle and foot	No	459738	197	0.00686697	0.0711659	0.0964924	0.92313	0.996324
PCSK9	803	Fracture of upper limb	No	461542	2001	0.0199349	0.022401	0.889908	0.373515	0.979686
PCSK9	803.1	Fracture of humerus	No	460010	469	0.0542776	0.0461636	1.17577	0.239688	0.970659
PCSK9	803.3	Fracture of clavicle or scapula	No	459760	219	0.0564228	0.0676272	0.834322	0.4041	0.979686
PCSK9	804	Fracture of hand or wrist	No	459819	278	0.0073121	0.0602464	0.12137	0.903398	0.995037
PCSK9	805	Fracture of vertebral column without mention of spinal cord injury	No	459574	33	0.146986	0.174154	0.844001	0.398669	0.979686
PCSK9	819	Skull and face fracture and other intercranial injury	No	485339	94	0.0639094	0.103423	0.617944	0.536613	0.984864
PCSK9	835	Internal derangement of knee	No	469032	3148	-0.0118325	0.0179482	-0.659257	0.509731	0.98334
PCSK9	840	Sprains and strains	No	485428	42	0.346205	0.155597	2.22502	0.0260802	0.872515
PCSK9	851	Complications of transplants and reattached limbs	No	479464	98	0.0543522	0.101526	0.535353	0.592406	0.984864
PCSK9	854	Complications of cardiac/vascular device, implant, and graft	No	479402	36	0.0683305	0.168827	0.404736	0.685672	0.988849
PCSK9	857	Mechanical complication of unspecified genitourinary device, implant, and graft	No	479758	392	0.00692283	0.0506257	0.136745	0.891232	0.994866
PCSK9	870	Open wounds of head; neck; and trunk	No	483197	57	-0.0233985	0.132708	-0.176316	0.860045	0.994006
PCSK9	915	Superficial injury without mention of infection	No	482546	275	-0.125385	0.0602334	-2.08165	0.0373747	0.88261
PCSK9	930	Allergic reaction to food	No	477778	21	-0.0134089	0.219535	-0.0610789	0.951296	0.99725
PCSK9	938	Dermatitis due to solar radiation	No	477800	43	-0.16884	0.152044	-1.11047	0.266798	0.97317
PCSK9	939	Atopic/contact dermatitis due to other or unspecified	No	478848	1091	0.018512	0.0303974	0.609	0.542525	0.984864
PCSK9	941	Adverse reaction to serum or vaccine	No	477919	162	0.031255	0.0785545	0.397876	0.690721	0.988947
PCSK9	947	Urticaria	No	477866	109	0.0575256	0.0958213	0.600342	0.548278	0.984864
PCSK9	958	Certain early complications of trauma or procedure	No	485953	23	-0.293177	0.207731	-1.41134	0.158146	0.954355
PCSK9	960	Poisoning by antibiotics	No	449312	19742	-0.00755214	0.00732217	-1.03141	0.30235	0.973847
PCSK9	961.1	Poisoning/allergy of sulfonamides	No	430086	516	-0.0560388	0.0440475	-1.27224	0.203289	0.960967
PCSK9	965	Poisoning by analgesics, antipyretics, and antirheumatics	No	433401	3831	0.0111057	0.0163029	0.681212	0.495738	0.982479
PCSK9	967	Adverse effects of sedatives or other central nervous system depressants and anesthetics	No	429728	158	-0.0674253	0.0798085	-0.844838	0.398201	0.979686
PCSK9	990	Effects radiation NOS	No	470452	5201	-0.00972471	0.0139786	-0.695686	0.486625	0.982439
PCSK9	1000	Burns	No	485793	76	-0.0433833	0.115039	-0.377118	0.706086	0.989981
PCSK9	1001	Foreign body injury	No	484748	166	0.0300076	0.0777751	0.385825	0.699627	0.989457
PCSK9	1002	Symptoms concerning nutrition, metabolism, and development	No	474717	2003	-0.013154	0.0224776	-0.585203	0.558411	0.984864
PCSK9	1004	Other signs and symptoms involving emotional state	No	485045	216	0.0521279	0.0680746	0.765747	0.443827	0.979686
PCSK9	1009	Injury, NOS	No	484211	70	-0.00402342	0.119746	-0.0335995	0.973197	0.998866
PCSK9	1011	Complications of surgical and medical procedures	No	474144	2605	-0.0321039	0.0196781	-1.63145	0.102795	0.944068
PDCD1	110	Dermatophytosis / Dermatomycosis	No	481239	48	0.0941892	0.14449	0.651873	0.514483	0.984458
PDCD1	112	Candidiasis	No	481560	369	0.10438	0.0523122	1.99532	0.0460076	0.889438
PDCD1	117	Mycoses	No	481368	177	0.127478	0.0752457	1.69416	0.0902346	0.931945
PDCD1	133	Arthropod-borne diseases	No	485556	28	-0.287256	0.202749	-1.41681	0.156538	0.953936
PDCD1	136	Other infectious and parasitic diseases	No	485554	26	-0.0300449	0.197422	-0.152186	0.87904	0.994254
PDCD1	145	Cancer of mouth	No	483398	611	-0.0506305	0.0404853	-1.25059	0.211084	0.964984
PDCD1	145.3	Cancer of major salivary glands	No	482857	70	-0.0649091	0.119675	-0.54238	0.587557	0.984864
PDCD1	145.5	Cancer of the mouth floor	No	482834	47	0.0490763	0.145705	0.33682	0.736252	0.991544
PDCD1	149	Cancer of larynx, pharynx, nasal cavities	No	483583	796	0.0184029	0.0355226	0.518062	0.604415	0.984864
PDCD1	149.3	Cancer of hypopharynx	No	482865	78	0.17985	0.113263	1.5879	0.112309	0.944068
PDCD1	149.9	Cancer of of nasal cavities	No	482834	47	-0.245744	0.145631	-1.68744	0.0915179	0.936429
PDCD1	150	Cancer of esophagus	No	457553	1340	-0.0224138	0.0273927	-0.81824	0.41322	0.979686
PDCD1	155	Cancer of liver and intrahepatic bile duct	No	456921	708	0.00372356	0.0378132	0.0984725	0.921557	0.996289
PDCD1	157	Pancreatic cancer	No	457607	1394	0.0145235	0.0269154	0.539599	0.589474	0.984864
PDCD1	158	Neoplasm of unspecified nature of digestive system	No	456481	268	0.0101008	0.0615292	0.164163	0.869603	0.994088
PDCD1	159	Malignant neoplasm of other and ill-defined sites within the digestive organs and peritoneum	No	456974	761	0.0191419	0.0363789	0.526181	0.598762	0.984864
PDCD1	159.2	Malignant neoplasm of small intestine, including duodenum	No	456407	194	-0.0642463	0.0720187	-0.892078	0.372351	0.979686
PDCD1	164	Cancer of intrathoracic organs	No	479711	36	-0.0301755	0.166879	-0.180823	0.856506	0.994006
PDCD1	165	Cancer within the respiratory system	Yes	484766	5091	0.00871124	0.0141547	0.615433	0.538269	0.984864
PDCD1	170	Cancer of bone and connective tissue	No	485914	330	0.0533174	0.0551922	0.966031	0.334028	0.979291
PDCD1	172	Skin cancer	No	475499	5137	0.0135046	0.0140535	0.960945	0.33658	0.979686
PDCD1	172.1	Melanomas of skin, dx or hx	Yes	472056	1694	-0.0172598	0.0243273	-0.70948	0.478027	0.981661
PDCD1	174	Breast cancer	No	462222	9446	0.000376525	0.0105248	0.0357752	0.971462	0.998808
PDCD1	180	Cervical cancer and dysplasia	No	260396	2280	-0.0073552	0.0211004	-0.348581	0.727404	0.990883
PDCD1	182	Malignant neoplasm of uterus	No	259305	1189	0.016748	0.0291756	0.57404	0.565941	0.984864
PDCD1	184	Cancer of other female genital organs	No	271483	2758	-0.0209557	0.0191702	-1.09313	0.274335	0.973426
PDCD1	184.2	Cancer of other female genital organs (excluding uterus and ovary)	No	268952	227	-0.100976	0.0663617	-1.5216	0.12811	0.944068
PDCD1	185	Cancer of prostate	No	226619	10017	-0.00509919	0.010492	-0.486008	0.626962	0.98499
PDCD1	187	Cancer of other male genital organs	No	243302	3784	0.000753667	0.0165519	0.0455335	0.963682	0.998102
PDCD1	189	Cancer of urinary organs (incl. kidney and bladder)	Yes	483885	4157	0.00348121	0.0156587	0.222318	0.824066	0.991869
PDCD1	189.1	Cancer of kidney and renal pelvis	No	480763	1035	-0.00234124	0.0311646	-0.0751248	0.940115	0.99716
PDCD1	189.4	Malignant neoplasm of other urinary organs	No	479910	182	-0.00371363	0.0742715	-0.0500007	0.960122	0.998042
PDCD1	190	Cancer of eye	No	483044	113	0.0995015	0.0940647	1.0578	0.290148	0.973847
PDCD1	191	Manlignant and unknown neoplasms of brain and nervous system	No	483913	982	0.0102771	0.0319844	0.321317	0.74797	0.991544
PDCD1	194	Cancer of other endocrine glands	No	483356	61	-0.00758991	0.129184	-0.0587526	0.953149	0.997514
PDCD1	195	Cancer, suspected or other	No	453917	6360	-0.00906821	0.012728	-0.712462	0.476179	0.981156
PDCD1	197	Chemotherapy	No	458568	11011	-0.0182892	0.00968664	-1.88809	0.0590145	0.90399
PDCD1	198	Secondary malignant neoplasm	No	461904	14347	-0.00325698	0.00852426	-0.382084	0.702399	0.98994
PDCD1	198.3	Secondary malignant neoplasm of digestive systems	No	449649	2092	-0.00533405	0.0219585	-0.242915	0.808071	0.99155
PDCD1	199	Neoplasm of uncertain behavior	No	447988	431	0.0141223	0.0483822	0.29189	0.770371	0.991544
PDCD1	200	Myeloproliferative disease	No	479349	1286	-0.038948	0.0280173	-1.39014	0.164487	0.956509
PDCD1	201	Hodgkin's disease	No	478317	254	0.0447324	0.0628768	0.71143	0.476818	0.981156
PDCD1	202	Cancer of other lymphoid, histiocytic tissue	Yes	480576	2513	-0.0131258	0.0200583	-0.654385	0.512864	0.984363
PDCD1	204	Leukemia	No	480930	2867	-0.0299437	0.0188221	-1.59088	0.111637	0.944068
PDCD1	204.1	Lymphoid leukemia	No	478911	848	0.00119169	0.0344686	0.0345731	0.97242	0.998866
PDCD1	204.11	Lymphoid leukemia, acute	No	478138	75	-0.0923209	0.115614	-0.798527	0.424565	0.979686
PDCD1	204.2	Myeloid leukemia	No	478793	730	-0.0569217	0.0371128	-1.53375	0.125091	0.944068
PDCD1	211	Benign neoplasm of other parts of digestive system	No	462371	2826	0.0102194	0.0189146	0.540293	0.588995	0.984864
PDCD1	212	Benign neoplasm of respiratory and intrathoracic organs	No	485955	125	0.0440241	0.089999	0.489162	0.624727	0.98499
PDCD1	213	Benign neoplasm of bone and articular cartilage	No	430948	29	-0.249854	0.185644	-1.34588	0.178342	0.956772
PDCD1	214	Lipoma	No	476875	819	-0.0242931	0.0352124	-0.6899	0.490257	0.982439
PDCD1	216	Benign neoplasm of skin	No	477287	715	0.0273112	0.0374441	0.729386	0.465766	0.980492
PDCD1	217	Vascular hamartomas and non-neoplastic nevi	No	476743	171	-0.0917672	0.0766185	-1.19772	0.231028	0.968975
PDCD1	218	Benign neoplasm of uterus	No	272191	2730	-0.00775105	0.019796	-0.391547	0.695393	0.989275
PDCD1	220	Benign neoplasm of ovary	No	256130	76	0.0291321	0.114857	0.253639	0.799775	0.991544
PDCD1	224	Benign neoplasm of eye	No	482990	59	0.0794808	0.130004	0.611373	0.540953	0.984864
PDCD1	225	Benign neoplasm of brain and other parts of nervous system	No	483555	624	0.0324167	0.0402031	0.806323	0.420056	0.979686
PDCD1	227	Benign neoplasm of other endocrine glands and related structures	No	483839	544	0.0463193	0.0433958	1.06737	0.285805	0.973847
PDCD1	228	Hemangioma and lymphangioma, any site	No	483961	271	0.0381146	0.0610926	0.623882	0.532705	0.984864
PDCD1	241	Nontoxic nodular goiter	No	453760	511	-0.04364	0.0446316	-0.977782	0.328182	0.977847
PDCD1	242	Thyrotoxicosis with or without goiter	No	454461	1212	-0.0188962	0.0289697	-0.652274	0.514224	0.984448
PDCD1	244	Hypothyroidism	No	471132	17883	0.000609485	0.00771461	0.0790039	0.93703	0.997023
PDCD1	244.1	Secondary hypothyroidism	No	454221	972	-0.0270753	0.0323312	-0.837436	0.402347	0.979686
PDCD1	245	Thyroiditis	No	453367	118	-0.0238013	0.09213	-0.258345	0.79614	0.991544
PDCD1	246	Other disorders of thyroid	No	453374	125	0.157443	0.0896888	1.75544	0.0791838	0.926831
PDCD1	250	Diabetes mellitus	No	473539	27993	0.00831952	0.00631076	1.31831	0.187401	0.957274
PDCD1	250.1	Type 1 diabetes	No	447910	2364	0.0231017	0.0207241	1.11473	0.264967	0.97317
PDCD1	250.23	Type 2 diabetes with ophthalmic manifestations	No	447117	1571	0.0517995	0.0256372	2.02048	0.0433333	0.886981
PDCD1	250.4	Abnormal glucose	No	445802	256	0.0558969	0.0630523	0.886516	0.37534	0.979686
PDCD1	250.42	Other abnormal glucose	No	445599	53	0.0422644	0.141069	0.2996	0.764482	0.991544
PDCD1	251.1	Hypoglycemia	No	441211	721	0.0323029	0.0375852	0.859457	0.390088	0.979686
PDCD1	252	Disorders of parathyroid gland	No	478838	927	0.017868	0.03305	0.540636	0.588759	0.984864
PDCD1	252.2	Hypoparathyroidism	No	478043	132	0.0593268	0.0871964	0.680382	0.496263	0.982479
PDCD1	253	Disorders of the pituitary gland and its hypothalamic control	No	478513	602	0.00654475	0.04108	0.159317	0.873419	0.994088
PDCD1	253.1	Pituitary hyperfunction	No	478053	142	0.0166694	0.0848379	0.196486	0.84423	0.993223
PDCD1	253.7	Other disorders of neurohypophysis	No	478036	125	0.00156272	0.0896535	0.0174306	0.986093	0.998866
PDCD1	255	Disorders of adrenal glands	No	478471	560	-0.0569159	0.0425706	-1.33698	0.18123	0.957113
PDCD1	255.1	Adrenal hyperfunction	No	478108	197	-0.154687	0.0722572	-2.14078	0.0322916	0.872515
PDCD1	256	Ovarian dysfunction	No	289569	115	0.089933	0.0934998	0.961852	0.336124	0.979686
PDCD1	257	Testicular dysfunction	No	251071	142	0.0265886	0.0843166	0.315342	0.752502	0.991544
PDCD1	259	Other endocrine disorders	No	477959	48	-0.00871821	0.14474	-0.0602335	0.95197	0.99725
PDCD1	260	Protein-calorie malnutrition	No	475865	95	0.0811108	0.103052	0.787087	0.431231	0.979686
PDCD1	261	Vitamin deficiency	No	477711	1941	0.0172092	0.0228983	0.751548	0.452323	0.979686
PDCD1	262	Mineral deficiency NEC	No	475924	154	0.114528	0.0810357	1.4133	0.157568	0.954028
PDCD1	269	Proteinuria	No	484394	54	-0.154147	0.138068	-1.11646	0.264224	0.97317
PDCD1	270	Disorders of protein plasma/amino-acid transport and metabolism	No	484889	549	-0.0147826	0.0430064	-0.34373	0.73105	0.990884
PDCD1	270.1	Disturbances of amino-acid transport	No	484364	24	-0.0948672	0.20711	-0.458053	0.646915	0.985604
PDCD1	270.33	Amyloidosis	No	484590	250	-0.0551382	0.0637639	-0.864724	0.387191	0.979686
PDCD1	270.35	Macroglobulinemia	No	484460	120	0.0299422	0.0914015	0.32759	0.743222	0.991544
PDCD1	271	Disorders of carbohydrate transport and metabolism	No	486192	83	0.184964	0.111343	1.66121	0.0966716	0.939448
PDCD1	272	Disorders of lipoid metabolism	No	448520	33510	0.00140711	0.00585193	0.240453	0.809979	0.991869
PDCD1	272.13	Mixed hyperlipidemia	No	415062	52	0.335314	0.138587	2.41952	0.0155408	0.787927
PDCD1	272.9	Unspecified disorder of lipoid metabolism	No	415150	140	0.0663168	0.0849178	0.780953	0.43483	0.979686
PDCD1	274	Gout and other crystal arthropathies	No	482017	3061	-0.000338243	0.0182762	-0.0185073	0.985234	0.998866
PDCD1	274.2	Crystal arthropathies	No	479054	98	-0.0301118	0.101242	-0.297425	0.766142	0.991544
PDCD1	275	Disorders of mineral metabolism	No	482007	2274	0.0260055	0.021062	1.23471	0.216939	0.965753
PDCD1	275.5	Disorders of calcium/phosphorus metabolism	No	480567	834	0.0890847	0.0348236	2.55817	0.0105226	0.759029
PDCD1	276	Disorders of fluid, electrolyte, and acid-base balance	No	466413	5781	-2.14313e-05	0.0133265	-0.00160818	0.998717	0.999787
PDCD1	276.11	Hyperosmolality and/or hypernatremia	No	460727	95	-0.0675	0.104315	-0.647079	0.517581	0.984587
PDCD1	276.14	Hypopotassemia	No	461538	906	0.0185925	0.033384	0.556927	0.577577	0.984864
PDCD1	276.4	Acid-base balance disorder	No	461007	375	0.0362325	0.0518185	0.699221	0.484414	0.982406
PDCD1	277	Other disorders of metabolism	No	483221	312	-0.0111679	0.0571371	-0.195458	0.845035	0.993252
PDCD1	277.4	Disorders of bilirubin excretion	No	483231	322	-0.0876013	0.0557648	-1.57091	0.116204	0.944068
PDCD1	277.5	Other disorders of lipoid metabolism	No	482949	40	0.0546325	0.159225	0.343116	0.731511	0.99099
PDCD1	278	Overweight, obesity and other hyperalimentation	No	465697	11645	-0.000703859	0.00943709	-0.0745844	0.940545	0.99716
PDCD1	279	Disorders involving the immune mechanism	No	485697	266	0.0323863	0.0615953	0.525792	0.599033	0.984864
PDCD1	280	Iron deficiency anemias	No	450369	6824	0.0119583	0.012265	0.974994	0.329563	0.977847
PDCD1	281	Other deficiency anemia	No	444348	803	-0.0306735	0.035352	-0.867661	0.38558	0.979686
PDCD1	281.12	Other vitamin B12 deficiency anemia	No	443614	69	-0.0398978	0.121	-0.329734	0.741601	0.991544
PDCD1	281.13	Folate-deficiency anemia	No	443640	95	0.0499633	0.103036	0.484911	0.627739	0.98499
PDCD1	282	Hereditary hemolytic anemias	No	444103	558	-0.0157322	0.0475312	-0.330987	0.740654	0.991544
PDCD1	283	Acquired hemolytic anemias	No	443692	147	-0.00397637	0.0825572	-0.048165	0.961585	0.998042
PDCD1	284	Aplastic anemia	No	443866	321	-0.0409941	0.055893	-0.73344	0.46329	0.980219
PDCD1	285.2	Anemia of chronic disease	No	444124	579	-0.00745696	0.0416709	-0.178949	0.857978	0.994006
PDCD1	286	Coagulation defects	No	480922	713	0.00627279	0.037611	0.166781	0.867543	0.994088
PDCD1	286.13	Congenital factor VIII disorder	No	480257	48	0.0444703	0.145232	0.306203	0.75945	0.991544
PDCD1	286.7	Other and unspecified coagulation defects	No	480354	145	-0.0342023	0.083949	-0.407417	0.683701	0.988849
PDCD1	287	Purpura and other hemorrhagic conditions	No	481651	1442	-0.0149132	0.0264987	-0.562789	0.573578	0.984864
PDCD1	288	Diseases of white blood cells	No	470818	152	-0.0513151	0.0815229	-0.629456	0.52905	0.984864
PDCD1	288.1	Decreased white blood cell count	No	472665	1999	-0.0249085	0.0224902	-1.10752	0.268067	0.97317
PDCD1	289.5	Diseases of spleen	No	471189	523	-0.0211743	0.0439365	-0.48193	0.629856	0.98499
PDCD1	290	Delirium dementia and amnestic and other cognitive disorders	No	472687	3333	0.00426963	0.0175189	0.243715	0.807451	0.99155
PDCD1	291	Other specified nonpsychotic and/or transient mental disorders	No	469445	91	-0.0112323	0.1057	-0.106266	0.915371	0.995945
PDCD1	292	Neurological disorders	No	470955	1601	0.0567309	0.0251354	2.25701	0.0240076	0.864762
PDCD1	292.3	Memory loss	No	469493	139	0.0311974	0.0851021	0.366589	0.713926	0.989981
PDCD1	293	Symptoms involving head and neck	No	482350	471	-0.00704008	0.0463599	-0.151857	0.8793	0.994254
PDCD1	293.1	Swelling, mass, or lump in head and neck [Space-occupying lesion, intracranial NOS]	No	481976	97	0.0237848	0.102524	0.231992	0.816544	0.991869
PDCD1	295	Schizophrenia and other psychotic disorders	No	445267	792	-0.0405811	0.0361193	-1.12353	0.261212	0.97317
PDCD1	296	Mood disorders	No	457378	12903	0.0176284	0.00895312	1.96897	0.0489566	0.895744
PDCD1	296.2	Depression	No	456583	12108	0.0174998	0.00923286	1.89539	0.0580412	0.90126
PDCD1	297	Suicidal ideation or attempt	No	444515	40	0.036522	0.15864	0.230219	0.817922	0.991869
PDCD1	300	Anxiety disorders	No	450920	6445	0.0226967	0.0125789	1.80434	0.0711779	0.921597
PDCD1	300.11	Generalized anxiety disorder	No	444515	40	0.0965635	0.158216	0.610329	0.541644	0.984864
PDCD1	300.13	Phobia	No	444962	487	-0.0230155	0.0456293	-0.504402	0.613979	0.984864
PDCD1	300.3	Obsessive-compulsive disorders	No	444578	103	-0.0617035	0.0983972	-0.627086	0.530603	0.984864
PDCD1	300.4	Dysthymic disorder	No	444497	22	-0.35846	0.212878	-1.68387	0.0922065	0.937439
PDCD1	301	Personality disorders	No	444738	263	-0.0832946	0.0618899	-1.34585	0.178351	0.956772
PDCD1	303	Psychogenic and somatoform disorders	No	444564	89	0.0675006	0.106654	0.632895	0.526802	0.984864
PDCD1	303.3	Psychogenic disorder	No	444497	22	-0.103535	0.21491	-0.48176	0.629977	0.98499
PDCD1	304	Adjustment reaction	No	444526	51	-0.161806	0.13967	-1.15848	0.246668	0.97317
PDCD1	305.2	Eating disorder	No	444545	70	0.0716649	0.11923	0.601063	0.547798	0.984864
PDCD1	306	Other mental disorder	No	444508	33	-0.37666	0.174854	-2.15414	0.0312292	0.872515
PDCD1	313	Pervasive developmental disorders	No	484811	98	-0.0746453	0.101221	-0.737449	0.460849	0.980001
PDCD1	315.1	Learning disorder	No	484875	162	-0.105875	0.0787916	-1.34374	0.179034	0.956772
PDCD1	316	Substance addiction and disorders	No	464376	250	-0.0583865	0.0644643	-0.905719	0.365085	0.979686
PDCD1	317	Alcohol-related disorders	No	467474	3348	0.0015216	0.017399	0.0874533	0.930311	0.996872
PDCD1	320	Meningitis	No	484645	85	0.129721	0.10877	1.19263	0.233016	0.968975
PDCD1	323	Encephalitis	No	484697	137	-0.0133414	0.0853422	-0.156329	0.875774	0.994176
PDCD1	324	Other CNS infection and poliomyelitis	No	484823	263	-0.018833	0.061947	-0.304018	0.761114	0.991544
PDCD1	327	Sleep disorders	No	475820	319	-0.017078	0.056361	-0.303012	0.761881	0.991544
PDCD1	327.3	Sleep apnea	No	480406	4905	0.0143578	0.0144489	0.993694	0.320372	0.976756
PDCD1	331	Other cerebral degenerations	No	462179	573	0.0625634	0.0420384	1.48825	0.136686	0.944977
PDCD1	332	Parkinson's disease	No	463971	2365	-0.00209633	0.0207104	-0.101221	0.919375	0.996289
PDCD1	333	Extrapyramidal disease and abnormal movement disorders	No	462403	797	0.069477	0.0355118	1.95645	0.0504123	0.896382
PDCD1	334	Degenerative disease of the spinal cord	No	462839	1233	0.0501567	0.0286486	1.75075	0.0799881	0.926831
PDCD1	334.1	Spinocerebellar disease	No	461737	131	-0.0185346	0.0877969	-0.211107	0.832803	0.992406
PDCD1	335	Multiple sclerosis	No	463005	1399	0.0080873	0.0267863	0.301919	0.762714	0.991544
PDCD1	337	Disorders of the autonomic nervous system	No	461820	214	0.0961696	0.0684311	1.40535	0.159917	0.955194
PDCD1	339	Other headache syndromes	No	468950	2092	0.0286689	0.0220426	1.30061	0.193391	0.957274
PDCD1	340	Migraine	No	468433	1575	0.0119791	0.0253211	0.473086	0.636152	0.985068
PDCD1	342	Hemiplegia	No	462961	1355	0.0335738	0.0273571	1.22724	0.219732	0.965753
PDCD1	343	Infantile cerebral palsy	No	461733	127	-0.0336479	0.0889397	-0.378322	0.705191	0.989981
PDCD1	344	Other paralytic syndromes	No	461984	378	-0.0349014	0.0516878	-0.675234	0.499527	0.983194
PDCD1	345	Epilepsy, recurrent seizures, convulsions	No	465231	3625	0.000340767	0.0167016	0.0204032	0.983722	0.998866
PDCD1	345.1	Epilepsy	No	461926	320	-0.000243004	0.0561882	-0.00432483	0.996549	0.999733
PDCD1	348	Other conditions of brain	No	461998	392	0.0412811	0.0507544	0.813349	0.416018	0.979686
PDCD1	350	Abnormal movement	No	483316	410	-0.0695732	0.0494831	-1.406	0.159725	0.955194
PDCD1	350.1	Abnormal involuntary movements	No	483203	297	-0.118966	0.0581405	-2.04619	0.040738	0.885828
PDCD1	352	Disorders of other cranial nerves	No	464231	811	0.0293278	0.0352338	0.832378	0.405196	0.979686
PDCD1	353	Nerve root and plexus disorders	No	463649	229	6.67033e-05	0.0663168	0.00100583	0.999197	0.999791
PDCD1	357	Inflammatory and toxic neuropathy	No	483268	1374	0.00449434	0.0271051	0.165811	0.868306	0.994088
PDCD1	358	Myoneural disorders	No	482150	256	-0.027159	0.06281	-0.432399	0.665452	0.987306
PDCD1	359	Muscular dystrophies and other myopathies	No	482105	211	0.0822625	0.0688582	1.19467	0.232218	0.968975
PDCD1	360	Disorders of the globe	No	462487	179	0.0487478	0.0751168	0.648961	0.516364	0.984587
PDCD1	361	Retinal detachments and defects	No	462693	385	-0.0925657	0.0511897	-1.80829	0.0705616	0.921597
PDCD1	361.2	Retinoschisis and retinal cysts	No	462348	40	-0.0312968	0.157937	-0.19816	0.84292	0.992995
PDCD1	362	Other retinal disorders	No	465922	3614	-0.0128051	0.0167974	-0.762328	0.445864	0.979686
PDCD1	362.3	Other nondiabetic retinopathy	No	462729	421	-0.0678418	0.0489234	-1.3867	0.165535	0.956772
PDCD1	362.4	Retinal vascular changes and abnomalities	No	462370	62	-0.0922125	0.126907	-0.726615	0.467462	0.980787
PDCD1	362.6	Peripheral retinal degenerations	No	462371	63	-0.0279402	0.126573	-0.220743	0.825292	0.992053
PDCD1	363	Chorioretinal inflammations, scars, and other disorders of choroid	No	462501	193	-0.080388	0.0724987	-1.10882	0.267508	0.97317
PDCD1	364	Corneal opacity and other disorders of cornea	No	463403	1095	0.0229978	0.0303492	0.757773	0.448587	0.979686
PDCD1	364.1	Corneal opacity	No	462353	45	0.176718	0.152112	1.16176	0.245332	0.97317
PDCD1	364.9	Cornea replaced by transplant	No	462426	118	0.0137832	0.0923032	0.149325	0.881297	0.994513
PDCD1	365	Glaucoma	No	468689	6381	0.0128713	0.0127514	1.0094	0.312781	0.974803
PDCD1	365.1	Open-angle glaucoma	No	463693	1385	0.0222532	0.0272619	0.816274	0.414344	0.979686
PDCD1	366	Cataract	No	464652	28999	-0.00203244	0.0062953	-0.322851	0.746808	0.991544
PDCD1	367	Disorders of refraction and accommodation; blindness and low vision	No	480709	3764	-0.012002	0.0164425	-0.729934	0.46543	0.980492
PDCD1	367.4	Presbyopia	No	486366	27	-0.129348	0.194101	-0.666397	0.505157	0.98334
PDCD1	367.8	Hypermetropia	No	477204	259	0.0298765	0.0622508	0.479938	0.631271	0.985068
PDCD1	367.9	Blindness and low vision	No	477572	627	-0.0173913	0.0402038	-0.43258	0.66532	0.987285
PDCD1	368	Visual disturbances	No	479367	1063	0.00464416	0.0307779	0.150893	0.88006	0.994254
PDCD1	368.2	Diplopia and disorders of binocular vision	No	478521	217	0.0576932	0.0681419	0.846663	0.397183	0.979686
PDCD1	368.9	Subjective visual disturbances	No	478411	107	-0.0573662	0.0970943	-0.59083	0.554634	0.984864
PDCD1	369	Infection of the eye	No	473026	128	0.0163647	0.088969	0.183937	0.854063	0.993632
PDCD1	370	Keratitis	No	473000	102	-0.0369972	0.100114	-0.369551	0.711717	0.989981
PDCD1	371	Inflammation of the eye	No	473701	803	0.0963119	0.0355399	2.70996	0.00672909	0.749013
PDCD1	371.1	Uveitis, noninfectious or NOS	No	473108	210	0.104547	0.0701282	1.4908	0.136013	0.944977
PDCD1	372	Disorders of conjunctiva	No	473045	147	0.0581615	0.0863642	0.673445	0.500665	0.98334
PDCD1	374	Other disorders of eyelids	No	474669	1771	0.0154234	0.023895	0.645464	0.518626	0.984716
PDCD1	374.2	Lagophthalmos	No	472930	32	0.280119	0.176727	1.58504	0.112957	0.944068
PDCD1	375	Disorders of lacrimal system	No	475714	1127	0.042725	0.0300489	1.42185	0.155069	0.95325
PDCD1	377	Disorders of optic nerve and visual pathways	No	474792	205	0.0123648	0.0698551	0.177007	0.859503	0.994006
PDCD1	378	Strabismus and other disorders of binocular eye movements	No	475105	518	0.0538024	0.044008	1.22256	0.221496	0.966323
PDCD1	379	Other disorders of eye	No	475334	747	0.0310343	0.0368347	0.842529	0.399492	0.979686
PDCD1	379.1	Scleritis and episcleritis	No	474617	30	0.14928	0.185367	0.805323	0.420633	0.979686
PDCD1	379.4	Anomalies of pupillary function	No	474626	39	0.339182	0.160996	2.10677	0.0351372	0.882204
PDCD1	380	Disorders of external ear	No	484261	79	-0.0495629	0.112352	-0.441142	0.659111	0.987063
PDCD1	380.1	Otitis externa	No	484265	83	0.03227	0.110815	0.291207	0.770893	0.991544
PDCD1	381	Otitis media and Eustachian tube disorders	No	481633	705	-0.00493707	0.0377454	-0.130799	0.895934	0.99489
PDCD1	382	Otalgia	No	480952	24	0.136842	0.203681	0.671846	0.501682	0.98334
PDCD1	384	Other disorders of tympanic membrane	No	481253	325	-0.0370541	0.0556157	-0.666253	0.505249	0.98334
PDCD1	385	Other disorders of middle ear and mastoid	No	481163	235	0.0221653	0.0652634	0.339628	0.734137	0.99099
PDCD1	386	Vertiginous syndromes and other disorders of vestibular system	No	472999	837	-0.0316822	0.0346731	-0.913741	0.360853	0.979686
PDCD1	386.2	Peripheral or central vertigo	No	472338	176	0.00611097	0.075548	0.0808885	0.935531	0.996941
PDCD1	386.3	Labyrinthitis	No	472239	77	-0.0399031	0.11475	-0.347738	0.728037	0.990883
PDCD1	389	Hearing loss	No	477161	4068	-0.0161519	0.0158154	-1.02128	0.307123	0.974734
PDCD1	389.2	Conductive hearing loss	No	473197	104	-0.0521622	0.0979236	-0.532682	0.594254	0.984864
PDCD1	394	Rheumatic disease of the heart valves	No	467592	2292	-0.0157947	0.021074	-0.749488	0.453563	0.979686
PDCD1	394.4	Acute rheumatic heart disease	No	465324	24	-0.149244	0.207583	-0.718963	0.472164	0.981156
PDCD1	395.6	Heart valve replaced	No	467345	2045	0.0021733	0.0222634	0.0976173	0.922236	0.996289
PDCD1	396	Abnormal heart sounds	No	465774	474	0.0171634	0.0460227	0.372933	0.709198	0.989981
PDCD1	401	Hypertension	No	439928	95961	-0.0038836	0.00387672	-1.00177	0.316452	0.975169
PDCD1	401.2	Hypertensive heart and/or renal disease	No	344955	988	0.0305138	0.032223	0.946955	0.343661	0.979686
PDCD1	401.3	Other hypertensive complications	No	344043	76	0.127022	0.115318	1.10149	0.270682	0.97317
PDCD1	402	Elevated blood pressure reading without diagnosis of hypertension	No	483574	158	0.0991916	0.0796212	1.2458	0.21284	0.965753
PDCD1	411	Ischemic Heart Disease	No	463894	35198	0.000314559	0.00574823	0.0547227	0.956359	0.997898
PDCD1	411.41	Aneurysm and dissection of heart	No	428780	84	0.0355176	0.10958	0.324124	0.745844	0.991544
PDCD1	414	Other forms of chronic heart disease	No	430782	2086	0.0119679	0.0220259	0.543354	0.586886	0.984864
PDCD1	415	Pulmonary heart disease	No	476851	972	-0.0605742	0.0323062	-1.875	0.0607921	0.908267
PDCD1	420	Carditis	No	479896	968	-0.0212238	0.0323159	-0.65676	0.511335	0.983802
PDCD1	420.1	Myocarditis	No	478976	48	-0.0102582	0.144821	-0.0708341	0.94353	0.99716
PDCD1	420.22	Chronic pericarditis	No	478959	31	-0.134631	0.180809	-0.744604	0.456511	0.979686
PDCD1	425	Cardiomyopathy	No	480532	1604	-0.0306273	0.0251502	-1.21778	0.223308	0.966587
PDCD1	425.12	Other hypertrophic cardiomyopathy	No	479164	236	-0.12306	0.0658106	-1.86991	0.0614967	0.908615
PDCD1	426	Cardiac conduction disorders	No	440447	7210	-0.0126907	0.0120101	-1.05667	0.29066	0.973847
PDCD1	426.2	Atrioventricular [AV] block	No	434879	1642	-0.0309873	0.0248938	-1.24478	0.213213	0.965753
PDCD1	426.3	Bundle branch block	No	435210	1973	0.0318754	0.0226546	1.40702	0.159423	0.955043
PDCD1	427	Cardiac dysrhythmias	No	453216	19979	-0.00973453	0.0073562	-1.32331	0.185732	0.957274
PDCD1	427.1	Paroxysmal tachycardia, unspecified	No	435273	2036	-0.0236397	0.0222636	-1.06181	0.28832	0.973847
PDCD1	427.12	Paroxysmal ventricular tachycardia	No	433795	558	0.0418632	0.0425357	0.98419	0.325022	0.977575
PDCD1	427.3	Other specified cardiac dysrhythmias	No	434147	910	-0.0318022	0.0333389	-0.953906	0.340131	0.979686
PDCD1	427.4	Cardiac arrest and ventricular fibrillation	No	433427	190	-0.0223546	0.0727947	-0.307091	0.758774	0.991544
PDCD1	427.5	Arrhythmia (cardiac) NOS	No	433508	271	0.0341023	0.0609517	0.559497	0.575822	0.984864
PDCD1	427.6	Premature beats	No	433391	154	-0.0186372	0.080775	-0.230729	0.817525	0.991869
PDCD1	427.9	Palpitations	No	434190	953	0.0484636	0.0326204	1.48569	0.137362	0.944977
PDCD1	428	Congestive heart failure; nonhypertensive	No	477694	5079	0.0116835	0.0142327	0.820894	0.411707	0.979686
PDCD1	429	Ill-defined descriptions and complications of heart disease	No	472661	46	-0.0146574	0.149886	-0.0977903	0.922099	0.996289
PDCD1	429.1	Heart transplant/surgery	No	472656	41	-0.0754595	0.156123	-0.483334	0.628859	0.98499
PDCD1	430	Intracranial hemorrhage	No	467117	1177	-0.0170287	0.0292894	-0.581395	0.560975	0.984864
PDCD1	433	Cerebrovascular disease	No	470961	5021	0.0111457	0.0142995	0.77945	0.435715	0.979686
PDCD1	433.1	Occlusion and stenosis of precerebral arteries	No	466624	684	-0.0145539	0.0383741	-0.379265	0.704491	0.989981
PDCD1	433.3	Cerebral ischemia	No	467319	1379	0.0190398	0.0271756	0.700622	0.483539	0.982406
PDCD1	433.5	Cerebral aneurysm	No	466265	325	-0.0108493	0.0556006	-0.195129	0.845292	0.993252
PDCD1	440	Atherosclerosis	No	468924	700	0.0119899	0.0379391	0.316029	0.751981	0.991544
PDCD1	441	Vascular insufficiency of intestine	No	468568	344	-0.130071	0.0540299	-2.40739	0.0160672	0.787927
PDCD1	442	Other aneurysm	No	470262	2038	0.00325649	0.0223002	0.14603	0.883898	0.994543
PDCD1	442.3	Aneurysm of artery of lower extremity	No	468325	101	0.0996085	0.0998761	0.997321	0.318609	0.976115
PDCD1	443	Peripheral vascular disease	No	472278	4054	-0.0222567	0.0158482	-1.40437	0.16021	0.955194
PDCD1	443.1	Raynaud's syndrome	No	469462	1238	-0.0541996	0.0285788	-1.8965	0.0578942	0.901212
PDCD1	443.8	Other specified peripheral vascular diseases	No	468251	27	-0.00831786	0.193057	-0.0430849	0.965634	0.998319
PDCD1	444	Arterial embolism and thrombosis	No	468627	403	-0.0540722	0.0500121	-1.08118	0.279617	0.973847
PDCD1	446	Polyarteritis nodosa and allied conditions	No	469123	899	-0.0167197	0.0334557	-0.499757	0.617246	0.984864
PDCD1	447	Other disorders of arteries and arterioles	No	468907	683	0.0289025	0.0383663	0.753331	0.451251	0.979686
PDCD1	450	Noninfectious disorders of lymphatic channels	No	484939	683	0.0437869	0.0384021	1.14022	0.254194	0.97317
PDCD1	451	Phlebitis and thrombophlebitis	No	445399	295	0.0465634	0.0583683	0.797751	0.425015	0.979686
PDCD1	452	Other venous embolism and thrombosis	No	445263	159	0.0979763	0.0796495	1.23009	0.218663	0.965753
PDCD1	454	Varicose veins	No	448947	3843	0.00609502	0.0162167	0.375847	0.70703	0.989981
PDCD1	454.11	Varicose veins of lower extremity, symptomtic	No	445408	304	-0.0382415	0.0576166	-0.663723	0.506867	0.98334
PDCD1	458	Hypotension	No	439576	3191	0.0352505	0.0178417	1.97574	0.0481843	0.893836
PDCD1	459	Other disorders of circulatory system	No	454987	18602	0.000787468	0.00756671	0.10407	0.917114	0.996073
PDCD1	465	Acute upper respiratory infections of multiple or unspecified sites	No	482196	219	0.0692537	0.0679473	1.01923	0.308095	0.974734
PDCD1	471	Nasal polyps	No	459133	843	-0.0676838	0.0344862	-1.96263	0.0496888	0.895744
PDCD1	473	Diseases of the larynx and vocal cords	No	459126	836	-0.00072451	0.0347129	-0.0208715	0.983348	0.998866
PDCD1	474	Acute and chronic tonsillitis	No	458525	235	-0.0859765	0.065691	-1.3088	0.190602	0.957274
PDCD1	476	Allergic rhinitis	No	458955	665	0.00320216	0.0392071	0.0816729	0.934907	0.996941
PDCD1	477	Epistaxis or throat hemorrhage	No	459045	755	-0.0214232	0.0365191	-0.586631	0.557452	0.984864
PDCD1	479	Other upper respiratory disease	No	458543	253	-0.0280916	0.0633356	-0.443536	0.657378	0.986946
PDCD1	480	Pneumonia	No	465620	7525	0.000699829	0.0117096	0.0597656	0.952342	0.99725
PDCD1	480.5	Bronchopneumonia and lung abscess	No	458335	240	0.146509	0.0646622	2.26576	0.0234659	0.859134
PDCD1	481	Influenza	No	458157	62	-0.242683	0.127922	-1.89712	0.0578123	0.901212
PDCD1	496	Chronic airway obstruction	No	476053	14855	-0.0110241	0.00844728	-1.30504	0.191878	0.957274
PDCD1	496.2	Chronic bronchitis	No	464514	3316	-0.00346344	0.0175035	-0.197871	0.843146	0.993037
PDCD1	497	Bronchitis	No	461352	154	-0.159357	0.0807709	-1.97295	0.0485008	0.893856
PDCD1	500	Lung disease due to external agents	No	455299	390	0.000325774	0.0507694	0.00641674	0.99488	0.999733
PDCD1	501	Pneumonitis due to inhalation of food or vomitus	No	455690	781	0.0062798	0.0359199	0.174828	0.861215	0.994006
PDCD1	502	Postinflammatory pulmonary fibrosis	No	456371	1462	0.0301128	0.026301	1.14493	0.252237	0.97317
PDCD1	505	Other pulmonary inflamation or edema	No	454981	72	-0.0425523	0.118459	-0.359216	0.719434	0.989981
PDCD1	507	Pleurisy; pleural effusion	No	459221	4312	-0.00740285	0.0153815	-0.481281	0.630316	0.98499
PDCD1	509	Respiratory failure, insufficiency, arrest	No	456739	1830	0.00892441	0.0235473	0.378999	0.704689	0.989981
PDCD1	512	Other symptoms of respiratory system	No	469526	2733	-0.033523	0.0192702	-1.73963	0.0819244	0.927903
PDCD1	513	Respiratory abnormalities	No	485516	150	0.127974	0.0822227	1.55643	0.119605	0.944068
PDCD1	514	Abnormal findings examination of lungs	No	481263	1013	-0.0105583	0.0315399	-0.33476	0.737806	0.991544
PDCD1	516	Abnormal sputum	No	483221	603	-0.0637179	0.0410418	-1.55251	0.120539	0.944068
PDCD1	519	Other diseases of respiratory system, not elsewhere classified	No	468881	3902	-0.0101713	0.0161345	-0.630409	0.528427	0.984864
PDCD1	520	Disorders of tooth development	No	471312	91	-0.138518	0.105243	-1.31617	0.188115	0.957274
PDCD1	521	Diseases of hard tissues of teeth	No	471998	777	-0.0162452	0.0365405	-0.444582	0.656622	0.986698
PDCD1	522	Diseases of pulp and periapical tissues	No	471368	147	0.100472	0.082823	1.21309	0.225096	0.967248
PDCD1	523	Gingival and periodontal diseases	No	471473	252	-0.00695072	0.0636238	-0.109247	0.913006	0.995927
PDCD1	525	Other diseases of the teeth and supporting structures	No	471594	373	-0.106561	0.0521475	-2.04346	0.0410068	0.886981
PDCD1	527	Diseases of the salivary glands	No	480084	124	-0.147621	0.0901825	-1.63692	0.101648	0.944068
PDCD1	528	Diseases of the oral soft tissues, excluding lesions specific for gingiva and tongue	No	480198	238	0.067337	0.0650324	1.03544	0.300464	0.973847
PDCD1	528.1	Stomatitis and mucositis	No	480044	84	0.10849	0.109451	0.991215	0.32158	0.97679
PDCD1	529	Diseases and other conditions of the tongue	No	480143	183	-0.0335213	0.0740177	-0.452882	0.650634	0.986026
PDCD1	530	Diseases of esophagus	No	442344	25491	-0.00826738	0.00649753	-1.27239	0.203235	0.960859
PDCD1	530.6	Diverticulum of esophagus, acquired	No	416918	65	-0.0372827	0.124911	-0.298474	0.765341	0.991544
PDCD1	530.9	Heartburn	No	417019	166	0.00418762	0.0781528	0.0535825	0.957268	0.997927
PDCD1	531	Peptic ulcer (excl. esophageal)	No	475521	2262	0.0375654	0.0211858	1.77314	0.0762056	0.926012
PDCD1	531.1	Hemorrhage from gastrointestinal ulcer	No	473341	82	-0.0430173	0.110411	-0.389611	0.696824	0.989457
PDCD1	531.4	Peptic ulcer, site unspecified	No	473358	99	0.0847021	0.101287	0.836257	0.403011	0.979686
PDCD1	535	Gastritis and duodenitis	No	430716	10973	0.00777083	0.0097344	0.798285	0.424705	0.979686
PDCD1	537	Other disorders of stomach and duodenum	No	420840	1097	0.0428037	0.0303541	1.41015	0.158496	0.954613
PDCD1	540	Appendiceal conditions	No	484551	121	0.0129948	0.0913887	0.142193	0.886927	0.994632
PDCD1	550	Abdominal hernia	No	449492	23546	0.00277501	0.00673924	0.411769	0.680509	0.988849
PDCD1	550.3	Femoral hernia	No	426035	89	0.0263285	0.106422	0.247396	0.804602	0.991544
PDCD1	550.5	Ventral hernia	No	427212	1266	-0.00340931	0.0282164	-0.120827	0.903828	0.995146
PDCD1	555	Inflammatory bowel disease and other gastroenteritis and colitis	No	397817	4486	0.0139236	0.0150401	0.925764	0.354569	0.979686
PDCD1	556	Ulceration of the lower GI tract	No	393604	273	-0.0989905	0.0608474	-1.62686	0.103766	0.944068
PDCD1	557	Intestinal malabsorption (non-celiac)	No	393399	68	-0.0344727	0.12151	-0.283703	0.776638	0.991544
PDCD1	557.1	Celiac disease	No	395071	1740	0.0311282	0.0240156	1.29617	0.194919	0.957274
PDCD1	559	Ileostomy status	No	394884	1553	-0.0185393	0.0254626	-0.7281	0.466552	0.980492
PDCD1	560	Intestinal obstruction without mention of hernia	No	395142	1811	0.00876139	0.0236553	0.370378	0.711101	0.989981
PDCD1	560.1	Paralytic ileus	No	393418	87	0.0620113	0.108237	0.572922	0.566698	0.984864
PDCD1	561	Symptoms involving digestive system	No	396696	3365	0.00308743	0.0173706	0.177739	0.858928	0.994006
PDCD1	564	Functional digestive disorders	No	408510	15179	0.0113295	0.00832108	1.36155	0.173341	0.956772
PDCD1	564.8	Abnormal findings on exam of gastrointestinal tract/ abdominal area	No	482703	312	-0.0287602	0.0567597	-0.506701	0.612365	0.984864
PDCD1	565	Anal and rectal conditions	No	451451	6421	-0.0127462	0.0126219	-1.00985	0.312568	0.974734
PDCD1	568	Other disorders of peritoneum	No	445688	658	-0.0203089	0.0391301	-0.519009	0.603754	0.984864
PDCD1	569	Other disorders of intestine	No	446190	1160	-0.00775951	0.0295107	-0.262939	0.792597	0.991544
PDCD1	571	Chronic liver disease and cirrhosis	No	467170	3369	-0.00360127	0.0173573	-0.207479	0.835636	0.992411
PDCD1	573	Other disorders of liver	No	464654	853	0.00109806	0.0344574	0.0318672	0.974578	0.998866
PDCD1	573.7	Abnormal results of function study of liver	No	464850	1049	0.0389119	0.0310349	1.25381	0.20991	0.964868
PDCD1	574	Cholelithiasis and cholecystitis	No	464983	7913	-0.00733771	0.0113648	-0.645652	0.518505	0.984716
PDCD1	574.3	Cholecystitis without cholelithiasis	No	457549	479	0.0761951	0.0458248	1.66275	0.0963628	0.93932
PDCD1	575	Other biliary tract disease	No	458915	1845	-0.0197066	0.0233702	-0.843235	0.399097	0.979686
PDCD1	575.9	Nonspecific abnormal findings on radiological and other examination of biliary tract	No	457144	74	-0.000540693	0.11675	-0.00463121	0.996305	0.999733
PDCD1	577	Diseases of pancreas	No	482713	2041	0.0150829	0.0222333	0.678389	0.497525	0.982849
PDCD1	578	Gastrointestinal hemorrhage	No	450139	6351	0.0054949	0.0127	0.432668	0.665256	0.987285
PDCD1	578.2	Blood in stool	No	444374	586	0.00950595	0.041513	0.228987	0.818879	0.991869
PDCD1	579	Other symptoms involving abdomen and pelvis	No	444248	460	-0.031666	0.0467916	-0.676746	0.498567	0.983194
PDCD1	579.8	Nonspecific abnormal findings in stool contents	No	444008	220	-0.0294416	0.0678312	-0.434043	0.664257	0.987081
PDCD1	580	Nephritis; nephrosis; renal sclerosis	No	446612	909	0.00923024	0.0334744	0.275741	0.782747	0.991544
PDCD1	580.1	Glomerulonephritis	No	446153	450	0.018662	0.0475987	0.39207	0.695006	0.989215
PDCD1	580.11	Proliferative glomerulonephritis	No	445769	66	-0.0888312	0.124613	-0.712855	0.475935	0.981156
PDCD1	580.3	Nephritis and nephropathy without mention of glomerulonephritis	No	445894	191	0.0395262	0.0728437	0.542617	0.587393	0.984864
PDCD1	585	Renal failure	No	459470	13767	0.0024518	0.00878742	0.279012	0.780236	0.991544
PDCD1	586	Other disorders of the kidney and ureters	No	447639	1936	0.03424	0.0228936	1.49561	0.134755	0.944977
PDCD1	586.1	Anatomical abnormatilies of kidney and ureters	No	445848	145	0.062746	0.0838275	0.748513	0.454151	0.979686
PDCD1	586.3	Vascular disorders of kidney/hypertrophy	No	445739	36	0.204855	0.16735	1.22411	0.22091	0.966323
PDCD1	589	Abnormal results of function study of kidney	No	445737	34	0.0326238	0.173393	0.188149	0.85076	0.993252
PDCD1	590	Pyelonephritis	No	437846	426	-0.0517037	0.0488171	-1.05913	0.28954	0.973847
PDCD1	591	Urinary tract infection	No	443387	5967	0.0119382	0.0131053	0.910948	0.362323	0.979686
PDCD1	592	Cystitis and urethritis	No	438362	942	0.0281443	0.0326454	0.862121	0.388621	0.979686
PDCD1	594	Urinary calculus	No	479263	4660	-0.00544345	0.0147945	-0.367938	0.712919	0.989981
PDCD1	594.2	Calculus of lower urinary tract	No	475043	440	0.00416709	0.047903	0.0869902	0.930679	0.9969
PDCD1	594.8	Renal colic	No	474873	270	0.00780448	0.061041	0.127856	0.898263	0.99489
PDCD1	595	Hydronephrosis	No	475059	456	0.0626807	0.0469582	1.33482	0.181935	0.957113
PDCD1	596	Other disorders of bladder	No	467964	4623	0.00599894	0.0148516	0.403925	0.686268	0.988849
PDCD1	597	Other disorders of urethra and urinary tract	No	465232	1891	-0.00055899	0.0231478	-0.0241488	0.980734	0.998866
PDCD1	598	Abnormal findings on examination of urine	No	486020	35	-0.0154188	0.168881	-0.0912997	0.927254	0.996804
PDCD1	599	Other symptoms/disorders or the urinary system	No	457904	4631	0.0143734	0.0148525	0.967738	0.333175	0.978872
PDCD1	599.3	Dysuria	No	453384	111	0.0113327	0.0952444	0.118986	0.905287	0.995287
PDCD1	599.5	Frequency of urination and polyuria	No	453869	596	-0.0402751	0.0412528	-0.976301	0.328915	0.977847
PDCD1	600	Hyperplasia of prostate	No	226475	9873	0.0168205	0.0105911	1.58818	0.112246	0.944068
PDCD1	601	Inflammatory diseases of prostate	No	217078	476	-0.0122041	0.046079	-0.264851	0.791124	0.991544
PDCD1	601.11	Acute prostatitis	No	216631	29	-0.144095	0.185824	-0.775439	0.43808	0.979686
PDCD1	601.4	Balanoposthitis	No	216628	26	0.0459172	0.195871	0.234426	0.814655	0.991869
PDCD1	601.8	Other inflammatory disorders of male genital organs	No	216651	49	-0.0365623	0.143243	-0.255247	0.798533	0.991544
PDCD1	603	Other disorders of testis	No	221889	311	-0.095504	0.0571712	-1.67049	0.0948218	0.937546
PDCD1	604	Disorders of penis	No	221931	353	0.0027587	0.0534013	0.0516598	0.9588	0.998015
PDCD1	608	Other disorders of male genital organs	No	222057	479	0.0182248	0.0458857	0.397178	0.691236	0.988947
PDCD1	609	Male infertility and abnormal spermatozoa	No	221608	30	0.147028	0.184065	0.798782	0.424417	0.979686
PDCD1	610	Benign mammary dysplasias	No	285302	268	-0.0656706	0.0615521	-1.06691	0.286012	0.973847
PDCD1	610.8	Other specified benign mammary dysplasias	No	285086	52	-0.0866285	0.138419	-0.62584	0.53142	0.984864
PDCD1	611	Abnormal findings on mammogram or breast exam	No	477126	149	-0.0681713	0.0826384	-0.824935	0.409409	0.979686
PDCD1	612	Breast conditions, congenital or relating to hormones	No	477063	86	-0.0208113	0.10907	-0.190807	0.848677	0.993252
PDCD1	613	Other nonmalignant breast conditions	No	484166	242	-0.0498668	0.0648797	-0.768604	0.442128	0.979686
PDCD1	613.7	Other signs and symptoms in breast	No	483961	37	-0.0400729	0.167182	-0.239696	0.810566	0.991869
PDCD1	614	Inflammatory diseases of female pelvic organs	No	282741	1014	-0.0362895	0.0317044	-1.14462	0.252366	0.97317
PDCD1	614.3	Pelvic inflammatory disease (PID)	No	281853	126	-0.0441285	0.0897783	-0.491527	0.623054	0.984979
PDCD1	614.5	Inflammatory disease of cervix, vagina, and vulva	No	282091	364	-0.0720942	0.0525347	-1.37232	0.169965	0.956772
PDCD1	614.52	Vaginitis and vulvovaginitis	No	281767	40	-0.205656	0.158613	-1.29659	0.194773	0.957274
PDCD1	614.54	Abscess or ulceration of vulva	No	281767	40	-0.175271	0.157808	-1.11066	0.266715	0.97317
PDCD1	617	Disorders secondary to childbirth, surgery, trauma	No	484572	218	-0.0905308	0.0680305	-1.33074	0.183275	0.957274
PDCD1	618	Genital prolapse	No	280917	3717	-0.013908	0.0165374	-0.841003	0.400346	0.979686
PDCD1	618.6	Vaginal enterocele, congenital or acquired	No	277250	50	-0.283741	0.141092	-2.01104	0.0443215	0.887165
PDCD1	619	Noninflammatory female genital disorders	No	282494	1232	-0.0250948	0.0286904	-0.874677	0.38175	0.979686
PDCD1	622	Polyp of female genital organs	No	279369	2168	0.0176928	0.0216653	0.816639	0.414135	0.979686
PDCD1	622.2	Mucous polyp of cervix	No	277410	209	0.0541801	0.0692451	0.78244	0.433956	0.979686
PDCD1	624	Symptoms involving female genital tract	No	282928	95	-0.0872306	0.102859	-0.848062	0.396403	0.979686
PDCD1	625	Pain and other symptoms associated with female genital organs	No	283026	193	0.178727	0.0719742	2.48321	0.0130205	0.775345
PDCD1	626	Disorders of menstruation and other abnormal bleeding from female genital tract	No	260103	4509	0.00389673	0.0152807	0.255011	0.798715	0.991544
PDCD1	626.8	Infertility, female	No	255811	217	-0.0505663	0.0684155	-0.739106	0.459843	0.979955
PDCD1	627	Menopausal and postmenopausal disorders	No	257717	2123	0.00919957	0.0218574	0.420891	0.673835	0.988459
PDCD1	627.2	Symptomatic menopause	No	255660	66	0.101835	0.122982	0.828048	0.407643	0.979686
PDCD1	627.3	Postmenopausal atrophic vaginitis	No	255672	78	0.155984	0.112901	1.38159	0.167097	0.956772
PDCD1	628	Ovarian cyst	No	256400	806	0.0198833	0.0354256	0.561269	0.574614	0.984864
PDCD1	634	Miscarriage; stillbirth	No	287390	755	-0.0115043	0.0370757	-0.310291	0.756339	0.991544
PDCD1	635	Hemorrhage during pregnancy; childbirth and postpartum	No	287038	403	0.0513671	0.05076	1.01196	0.311557	0.974734
PDCD1	636	Early or threatened labor; hemorrhage in early pregnancy	No	287248	613	0.0747027	0.0412642	1.81035	0.0702415	0.921597
PDCD1	642	Hypertension complicating pregnancy, childbirth, and the puerperium	No	293129	533	0.0642667	0.0440327	1.45952	0.144422	0.948398
PDCD1	643	Excessive vomiting in pregnancy	No	293864	81	0.0504282	0.112598	0.447862	0.654253	0.986351
PDCD1	646	Other complications of pregnancy NEC	No	293315	199	-0.120492	0.0719583	-1.67446	0.0940397	0.937546
PDCD1	649.1	Diabetes or abnormal glucose tolerance complicating pregnancy	No	293781	81	0.077875	0.112778	0.690517	0.489869	0.982439
PDCD1	655	Known or suspected fetal abnormality affecting management of mother	No	293156	166	-0.0106285	0.0782502	-0.135827	0.891958	0.994866
PDCD1	656	Other perinatal conditions of fetus or newborn	No	486344	34	-0.0453487	0.173191	-0.261842	0.793443	0.991544
PDCD1	665	Obstetrical/birth trauma	No	480960	1218	0.0128143	0.0294987	0.434401	0.663997	0.987073
PDCD1	681	Superficial cellulitis and abscess	No	481440	85	-0.0183813	0.108721	-0.169069	0.865742	0.994088
PDCD1	686.4	Pyogenic granuloma	No	481377	22	-0.00760639	0.214766	-0.0354171	0.971747	0.998827
PDCD1	686.5	Pyoderma	No	481381	26	0.064415	0.196313	0.328125	0.742817	0.991544
PDCD1	687	Symptoms affecting skin	No	475108	124	-0.15857	0.0904077	-1.75395	0.0794395	0.926831
PDCD1	689	Disorder of skin and subcutaneous tissue NOS	No	475767	1235	0.0235483	0.0285217	0.825629	0.409015	0.979686
PDCD1	690	Erythematosquamous dermatosis	No	468251	413	0.0175739	0.0491885	0.357277	0.720885	0.990245
PDCD1	691	Congenital anomalies of skin	No	467882	44	0.191258	0.151074	1.26599	0.205515	0.962992
PDCD1	694	Dyschromia and Vitiligo	No	468008	170	-0.00976381	0.0773339	-0.126255	0.89953	0.99489
PDCD1	694.1	Vitiligo	No	467888	50	-0.0813088	0.143573	-0.566325	0.571173	0.984864
PDCD1	695	Erythematous conditions	No	469005	1167	-0.0160823	0.0295719	-0.543837	0.586553	0.984864
PDCD1	695.1	Toxic erythema	No	467881	43	0.0786472	0.155839	0.504671	0.61379	0.984864
PDCD1	695.2	Bullous dermatoses	No	467975	137	0.0331452	0.0858174	0.38623	0.699327	0.989457
PDCD1	695.7	Prurigo and Lichen	No	468050	212	-0.0491324	0.0689476	-0.712605	0.47609	0.981156
PDCD1	695.8	Other specified erythematous conditions	No	467889	51	0.0706242	0.140486	0.502715	0.615165	0.984864
PDCD1	695.9	Unspecified erythematous condition	No	467904	66	0.0933422	0.123636	0.754976	0.450263	0.979686
PDCD1	696	Psoriasis and related disorders	No	463869	2275	-0.0169116	0.0210337	-0.804021	0.421385	0.979686
PDCD1	698	Pruritus and related conditions	No	485085	124	0.022325	0.0900907	0.247806	0.804285	0.991544
PDCD1	700	Corns and callosities	No	477469	27	0.274297	0.192316	1.42628	0.153787	0.952034
PDCD1	701	Other hypertrophic and atrophic conditions of skin	No	478323	881	-0.00502527	0.0338584	-0.14842	0.882011	0.994543
PDCD1	701.4	Keloid scar	No	477497	55	-0.112393	0.14188	-0.792172	0.42826	0.979686
PDCD1	701.5	Abnormal granulation tissue	No	477482	40	0.206765	0.15835	1.30574	0.19164	0.957274
PDCD1	702	Degenerative skin conditions and other dermatoses	No	469141	1204	0.020845	0.0288437	0.722686	0.469873	0.981156
PDCD1	703	Diseases of nail, NOS	No	483952	42	0.100121	0.15407	0.649842	0.515795	0.984587
PDCD1	704.1	Alopecia	No	483998	88	-0.0423036	0.108017	-0.391637	0.695327	0.989275
PDCD1	705	Disorders of sweat glands	No	474181	67	0.300455	0.122864	2.44543	0.014468	0.787927
PDCD1	706	Diseases of sebaceous glands	No	475337	1223	0.00846907	0.0286583	0.295519	0.767597	0.991544
PDCD1	707	Chronic ulcer of skin	No	481813	2146	0.0219927	0.0217307	1.01206	0.311511	0.974734
PDCD1	709	Diffuse diseases of connective tissue	No	467434	1095	-0.0233459	0.0304699	-0.766197	0.443559	0.979686
PDCD1	709.6	Other specified diffuse diseases of connective tissue	No	466393	54	-0.220464	0.138242	-1.59477	0.110764	0.944068
PDCD1	710	Osteomyelitis, periostitis, and other infections involving bone	No	474347	145	0.0558937	0.0839206	0.666031	0.505391	0.98334
PDCD1	710.12	Chronic osteomyelitis	No	474251	49	0.059825	0.144903	0.412864	0.679706	0.988849
PDCD1	711	Arthropathy associated with infections	No	474291	89	-0.00368638	0.106424	-0.0346386	0.972368	0.998866
PDCD1	713	Arthropathy associated with other disorders classified elsewhere	No	474282	80	0.160909	0.112127	1.43507	0.151268	0.951788
PDCD1	714	Rheumatoid arthritis and other inflammatory polyarthropathies	No	474478	3676	-0.0058856	0.016636	-0.353786	0.723499	0.990631
PDCD1	715	Other inflammatory spondylopathies	No	471822	1020	0.019352	0.031425	0.615815	0.538017	0.984864
PDCD1	715.1	Sacroiliitis NEC	No	470876	74	-0.0766751	0.116678	-0.657152	0.511083	0.983642
PDCD1	716	Other arthropathies	No	474313	111	0.0540893	0.0955217	0.566251	0.571223	0.984864
PDCD1	717	Polymyalgia Rheumatica	No	484702	1791	0.0074197	0.0237184	0.312825	0.754414	0.991544
PDCD1	721	Spondylosis and allied disorders	No	472814	1196	-0.0207872	0.0290403	-0.715807	0.474111	0.981156
PDCD1	721.8	Other allied disorders of spine	No	471717	99	-0.108944	0.100902	-1.0797	0.280274	0.973847
PDCD1	722	Intervertebral disc disorders	No	472049	431	0.0808273	0.0482557	1.67498	0.0939385	0.937546
PDCD1	722.3	Schmorl's nodes	No	471641	23	0.136113	0.209259	0.650454	0.515399	0.984587
PDCD1	724	Other and unspecified disorders of back	No	471852	234	0.0657786	0.0653675	1.00629	0.314277	0.975169
PDCD1	726	Peripheral enthesopathies and allied syndromes	No	454796	5153	-0.00481087	0.0140456	-0.342516	0.731962	0.99099
PDCD1	726.2	Synoviopathy	No	449704	61	-0.240106	0.128796	-1.86424	0.0622877	0.912692
PDCD1	726.3	Bursitis	No	449740	97	0.00345426	0.10157	0.0340086	0.97287	0.998866
PDCD1	727	Other disorders of synovium, tendon, and bursa	No	451949	2306	-0.0151077	0.0209657	-0.720588	0.471163	0.981156
PDCD1	727.4	Ganglion and cyst of synovium, tendon, and bursa	No	450076	433	0.0125945	0.0482902	0.260808	0.79424	0.991544
PDCD1	728	Disorders of muscle, ligament, and fascia	No	449685	42	0.153002	0.154911	0.987677	0.323311	0.97679
PDCD1	728.2	Laxity of ligament or hypermobility syndrome	No	449768	125	-0.0774373	0.0896382	-0.863887	0.38765	0.979686
PDCD1	728.7	Fasciitis	No	451224	1581	0.00141007	0.0252114	0.05593	0.955398	0.997854
PDCD1	729	Other disorders of soft tissues	No	449839	196	0.0520207	0.0715289	0.727269	0.467061	0.98073
PDCD1	731	Osteitis deformans and osteopathies associated with other disorders classified elsewhere	No	460290	77	0.0957096	0.114641	0.83486	0.403796	0.979686
PDCD1	732	Osteochondropathies	No	460304	91	-0.129576	0.10538	-1.22961	0.218843	0.965753
PDCD1	733	Other disorders of bone and cartilage	No	460768	555	0.02297	0.0425078	0.540371	0.588942	0.984864
PDCD1	735	Acquired foot deformities	No	468285	4115	-0.00374025	0.015732	-0.237747	0.812077	0.991869
PDCD1	735.1	Flat foot	No	464210	40	-0.0816638	0.1617	-0.505032	0.613537	0.984864
PDCD1	735.2	Acquired toe deformities	No	465801	1631	-0.0251353	0.0248342	-1.01212	0.311479	0.974734
PDCD1	736	Other acquired deformities of limbs	No	464361	191	-0.02225	0.0724768	-0.306995	0.758847	0.991544
PDCD1	737	Curvature of spine	No	464760	590	-0.0507697	0.0412436	-1.23097	0.218334	0.965753
PDCD1	738	Other acquired musculoskeletal deformity	No	465190	1020	0.0105307	0.0314757	0.334565	0.737953	0.991544
PDCD1	740	Osteoarthrosis	No	444087	36822	0.00375293	0.00554143	0.67725	0.498247	0.983
PDCD1	740.12	Osteoarthrosis, localized, secondary	No	407627	362	0.0386927	0.0527195	0.733935	0.462988	0.980176
PDCD1	740.2	Osteoarthrosis, generalized	No	410855	3590	-0.00140436	0.0168164	-0.0835113	0.933445	0.996939
PDCD1	740.9	Osteoarthrosis NOS	No	418164	10899	0.00610472	0.00979938	0.62297	0.533304	0.984864
PDCD1	741	Symptoms and disorders of the joints	No	478183	752	0.0262543	0.0366887	0.715595	0.474242	0.981156
PDCD1	742	Derangement of joint, non-traumatic	No	477738	307	-0.0896414	0.0572422	-1.566	0.117348	0.944068
PDCD1	743	Osteoporosis, osteopenia and pathological fracture	No	484493	458	0.0314036	0.0470115	0.667999	0.504134	0.98334
PDCD1	743.2	Pathologic fracture	No	484391	356	0.0369838	0.0533587	0.693118	0.488236	0.982439
PDCD1	745	Pain in joint	No	475420	2171	-0.00776292	0.0215729	-0.359847	0.718962	0.989981
PDCD1	747	Cardiac and circulatory congenital anomalies	No	484900	807	-0.0539978	0.0352843	-1.53036	0.125927	0.944068
PDCD1	747.11	Cardiac shunt/ heart septal defect	No	484457	364	-0.06625	0.0525843	-1.25988	0.207712	0.964082
PDCD1	747.12	Valvular heart disease/ heart chambers	No	484266	173	-0.00152338	0.0760284	-0.020037	0.984014	0.998866
PDCD1	747.2	Congenital anomalies of peripheral vascular system	No	484211	118	0.0096263	0.0920468	0.104581	0.916709	0.996073
PDCD1	749	Congenital anomalies of face and neck	No	485991	84	0.0287795	0.110467	0.260526	0.794458	0.991544
PDCD1	750	Digestive congenital anomalies	No	483107	284	0.0537404	0.0595085	0.903071	0.366488	0.979686
PDCD1	750.2	Lower gastrointestinal congenital anomalies	No	482943	120	0.0199398	0.0913895	0.218185	0.827285	0.992117
PDCD1	751	Genitourinary congenital anomalies	No	483545	722	-0.018828	0.0373569	-0.504002	0.61426	0.984864
PDCD1	751.1	Congenital anomalies of genital organs	No	482911	88	-0.00669047	0.106907	-0.0625823	0.950099	0.99725
PDCD1	752	Nervous system congenital anomalies	No	485480	375	-0.070116	0.0517947	-1.35373	0.175823	0.956772
PDCD1	753	Congenital anomalies of the eye	No	485181	76	0.0245674	0.115833	0.212093	0.832034	0.992406
PDCD1	754	Congenital musculoskeletal deformities of spine	No	484011	138	-0.0835932	0.085411	-0.978717	0.32772	0.977847
PDCD1	755	Congenital anomalies of limbs	No	484016	143	0.0250067	0.0835342	0.299359	0.764666	0.991544
PDCD1	755.6	Other congenital anomalies of lower limb, including pelvic girdle	No	483928	55	0.179364	0.134804	1.33055	0.183338	0.957274
PDCD1	756	Other congenital musculoskeletal anomalies	No	484111	238	-0.0143985	0.0651129	-0.221132	0.82499	0.992053
PDCD1	758	Chromosomal anomalies and genetic disorders	No	484645	139	-0.00884837	0.0849544	-0.104154	0.917047	0.996073
PDCD1	759	Other and unspecified congenital anomalies	No	484574	68	-0.00496667	0.121915	-0.0407387	0.967504	0.998333
PDCD1	760	Back pain	No	476100	3623	-0.0190979	0.0167614	-1.1394	0.254538	0.97317
PDCD1	764	Sciatica	No	481624	817	0.00580013	0.0352781	0.164412	0.869407	0.994088
PDCD1	766	Neuralgia, neuritis, and radiculitis NOS	No	480993	186	0.0420082	0.0735875	0.57086	0.568095	0.984864
PDCD1	770	Myalgia and myositis unspecified	No	484765	1463	-0.013447	0.0262749	-0.511779	0.608806	0.984864
PDCD1	772	Symptoms of the muscles	No	485843	25	0.010639	0.200189	0.0531447	0.957617	0.997933
PDCD1	781	Symptoms involving nervous and musculoskeletal systems	No	479173	3148	-0.00260193	0.0179891	-0.14464	0.884995	0.994632
PDCD1	782.3	Edema	No	481093	716	0.0139138	0.0375547	0.370494	0.711014	0.989981
PDCD1	783	Fever of unknown origin	No	479087	997	-0.0404639	0.0318357	-1.27102	0.203721	0.961575
PDCD1	785	Abdominal pain	No	460382	4801	0.000347285	0.0145749	0.0238276	0.98099	0.998866
PDCD1	788	Syncope and collapse	No	470924	2914	0.0166459	0.0186455	0.892754	0.371989	0.979686
PDCD1	790	Nonspecific findings on examination of blood	No	484622	34	0.127673	0.172905	0.7384	0.460271	0.980001
PDCD1	793	Nonspecific abnormal findings on radiological and other examination of musculoskeletal system	No	486122	35	0.259885	0.16936	1.53451	0.124904	0.944068
PDCD1	797	Shock	No	486020	47	0.0826726	0.14573	0.567301	0.57051	0.984864
PDCD1	798	Malaise and fatigue	No	479013	1392	-0.0121277	0.0269197	-0.450514	0.65234	0.986026
PDCD1	800	Fracture of lower limb	No	460296	755	-4.12085e-05	0.0364045	-0.00113196	0.999097	0.999787
PDCD1	800.1	Fracture of neck of femur	No	459899	358	0.0363814	0.0528336	0.688603	0.491073	0.982439
PDCD1	801	Fracture of ankle and foot	No	459738	197	-0.0579132	0.0711316	-0.81417	0.415548	0.979686
PDCD1	803	Fracture of upper limb	No	461542	2001	-0.0239539	0.0224116	-1.06882	0.285151	0.973847
PDCD1	803.1	Fracture of humerus	No	460010	469	0.0266762	0.046166	0.577832	0.563377	0.984864
PDCD1	803.3	Fracture of clavicle or scapula	No	459760	219	0.0978248	0.0675837	1.44746	0.147768	0.950613
PDCD1	804	Fracture of hand or wrist	No	459819	278	0.00461536	0.060113	0.0767779	0.9388	0.99716
PDCD1	805	Fracture of vertebral column without mention of spinal cord injury	No	459574	33	-0.106687	0.173614	-0.614507	0.538881	0.984864
PDCD1	819	Skull and face fracture and other intercranial injury	No	485339	94	-0.0336223	0.103609	-0.32451	0.745552	0.991544
PDCD1	835	Internal derangement of knee	No	469032	3148	-0.00361046	0.0179368	-0.201287	0.840474	0.992714
PDCD1	840	Sprains and strains	No	485428	42	0.0814347	0.156238	0.521221	0.602213	0.984864
PDCD1	851	Complications of transplants and reattached limbs	No	479464	98	-0.0694603	0.101515	-0.684236	0.493826	0.982439
PDCD1	854	Complications of cardiac/vascular device, implant, and graft	No	479402	36	0.128106	0.168692	0.759412	0.447606	0.979686
PDCD1	857	Mechanical complication of unspecified genitourinary device, implant, and graft	No	479758	392	-0.0493043	0.050641	-0.973604	0.330253	0.977847
PDCD1	870	Open wounds of head; neck; and trunk	No	483197	57	-0.00198987	0.132629	-0.0150033	0.98803	0.998941
PDCD1	915	Superficial injury without mention of infection	No	482546	275	-0.0152399	0.0602581	-0.252911	0.800337	0.991544
PDCD1	930	Allergic reaction to food	No	477778	21	-0.254958	0.220582	-1.15584	0.247747	0.97317
PDCD1	938	Dermatitis due to solar radiation	No	477800	43	-0.125096	0.152344	-0.821137	0.411568	0.979686
PDCD1	939	Atopic/contact dermatitis due to other or unspecified	No	478848	1091	-0.00257404	0.0304067	-0.0846537	0.932537	0.996939
PDCD1	941	Adverse reaction to serum or vaccine	No	477919	162	-0.0037249	0.0785745	-0.047406	0.96219	0.998064
PDCD1	947	Urticaria	No	477866	109	-0.0620816	0.0957197	-0.648577	0.516612	0.984587
PDCD1	958	Certain early complications of trauma or procedure	No	485953	23	0.155843	0.209127	0.745205	0.456148	0.979686
PDCD1	960	Poisoning by antibiotics	No	449312	19742	-0.0142993	0.00732443	-1.95228	0.0509048	0.898386
PDCD1	961.1	Poisoning/allergy of sulfonamides	No	430086	516	0.010894	0.0440917	0.247075	0.80485	0.991544
PDCD1	965	Poisoning by analgesics, antipyretics, and antirheumatics	No	433401	3831	-0.0333159	0.0163253	-2.04076	0.0412751	0.886981
PDCD1	967	Adverse effects of sedatives or other central nervous system depressants and anesthetics	No	429728	158	0.0605139	0.0797206	0.759075	0.447808	0.979686
PDCD1	990	Effects radiation NOS	No	470452	5201	0.00504831	0.0139998	0.3606	0.718398	0.989981
PDCD1	1000	Burns	No	485793	76	-0.0744295	0.11534	-0.645303	0.518731	0.984716
PDCD1	1001	Foreign body injury	No	484748	166	-0.0526106	0.0778151	-0.676097	0.498979	0.983194
PDCD1	1002	Symptoms concerning nutrition, metabolism, and development	No	474717	2003	0.00908231	0.0224807	0.404005	0.686209	0.988849
PDCD1	1004	Other signs and symptoms involving emotional state	No	485045	216	-0.0235688	0.0680996	-0.346093	0.729273	0.990883
PDCD1	1009	Injury, NOS	No	484211	70	-0.152637	0.119774	-1.27438	0.20253	0.960431
PDCD1	1011	Complications of surgical and medical procedures	No	474144	2605	0.031673	0.01968	1.6094	0.107528	0.944068
PIK3CG	110	Dermatophytosis / Dermatomycosis	No	481239	48	-0.0944624	0.144618	-0.653186	0.513637	0.984363
PIK3CG	112	Candidiasis	No	481560	369	-0.0210489	0.0523676	-0.401945	0.687724	0.988913
PIK3CG	117	Mycoses	No	481368	177	0.0827425	0.0754316	1.09692	0.272676	0.973426
PIK3CG	133	Arthropod-borne diseases	No	485556	28	-0.180088	0.191152	-0.94212	0.346131	0.979686
PIK3CG	136	Other infectious and parasitic diseases	No	485554	26	-0.0208236	0.197217	-0.105587	0.91591	0.995972
PIK3CG	145	Cancer of mouth	No	483398	611	-0.0381974	0.0405541	-0.941887	0.346251	0.979686
PIK3CG	145.3	Cancer of major salivary glands	No	482857	70	-0.111822	0.120122	-0.930903	0.351903	0.979686
PIK3CG	145.5	Cancer of the mouth floor	No	482834	47	-0.0761619	0.145763	-0.522506	0.601318	0.984864
PIK3CG	149	Cancer of larynx, pharynx, nasal cavities	No	483583	796	-0.0128049	0.0355443	-0.360252	0.718659	0.989981
PIK3CG	149.3	Cancer of hypopharynx	No	482865	78	0.0802369	0.113149	0.709127	0.478246	0.981661
PIK3CG	149.9	Cancer of of nasal cavities	No	482834	47	-0.116551	0.146532	-0.795393	0.426385	0.979686
PIK3CG	150	Cancer of esophagus	No	457553	1340	0.0175745	0.0274508	0.640218	0.522031	0.984864
PIK3CG	155	Cancer of liver and intrahepatic bile duct	No	456921	708	0.096327	0.0378284	2.54642	0.0108834	0.761225
PIK3CG	157	Pancreatic cancer	No	457607	1394	0.0389805	0.026961	1.44581	0.14823	0.951069
PIK3CG	158	Neoplasm of unspecified nature of digestive system	No	456481	268	0.0181437	0.0613659	0.295665	0.767486	0.991544
PIK3CG	159	Malignant neoplasm of other and ill-defined sites within the digestive organs and peritoneum	No	456974	761	0.0607329	0.0364806	1.6648	0.0959532	0.937901
PIK3CG	159.2	Malignant neoplasm of small intestine, including duodenum	No	456407	194	0.0656844	0.0721942	0.909829	0.362913	0.979686
PIK3CG	164	Cancer of intrathoracic organs	No	479711	36	0.0577018	0.166772	0.345991	0.729349	0.990883
PIK3CG	165	Cancer within the respiratory system	No	484766	5091	-0.0227941	0.0141699	-1.60862	0.107698	0.944068
PIK3CG	170	Cancer of bone and connective tissue	No	485914	330	-0.00341907	0.0552351	-0.0619003	0.950642	0.99725
PIK3CG	172	Skin cancer	No	475499	5137	-0.00811662	0.0140889	-0.576101	0.564547	0.984864
PIK3CG	172.1	Melanomas of skin, dx or hx	No	472056	1694	-0.0338099	0.0244046	-1.38539	0.165934	0.956772
PIK3CG	174	Breast cancer	No	462222	9446	-0.00597359	0.0105734	-0.564961	0.5721	0.984864
PIK3CG	180	Cervical cancer and dysplasia	No	260396	2280	-0.0238987	0.0211593	-1.12947	0.2587	0.97317
PIK3CG	182	Malignant neoplasm of uterus	No	259305	1189	0.0357505	0.029253	1.22211	0.221665	0.966338
PIK3CG	184	Cancer of other female genital organs	No	271483	2758	0.00254096	0.0192522	0.131983	0.894998	0.994866
PIK3CG	184.2	Cancer of other female genital organs (excluding uterus and ovary)	No	268952	227	0.0298192	0.0665634	0.447982	0.654166	0.986351
PIK3CG	185	Cancer of prostate	No	226619	10017	0.00286077	0.010498	0.272506	0.785233	0.991544
PIK3CG	187	Cancer of other male genital organs	No	243302	3784	-0.00465845	0.0165564	-0.281369	0.778427	0.991544
PIK3CG	189	Cancer of urinary organs (incl. kidney and bladder)	No	483885	4157	0.0176185	0.0156968	1.12242	0.261683	0.97317
PIK3CG	189.1	Cancer of kidney and renal pelvis	No	480763	1035	-0.0329866	0.031219	-1.05662	0.290685	0.973847
PIK3CG	189.4	Malignant neoplasm of other urinary organs	No	479910	182	-0.0581972	0.0745602	-0.780539	0.435074	0.979686
PIK3CG	190	Cancer of eye	No	483044	113	0.150338	0.0942886	1.59445	0.110836	0.944068
PIK3CG	191	Manlignant and unknown neoplasms of brain and nervous system	No	483913	982	0.012244	0.0320519	0.382004	0.702459	0.98994
PIK3CG	194	Cancer of other endocrine glands	No	483356	61	0.100984	0.128556	0.785524	0.432146	0.979686
PIK3CG	195	Cancer, suspected or other	No	453917	6360	-0.0122731	0.0127502	-0.962579	0.335759	0.979686
PIK3CG	197	Chemotherapy	No	458568	11011	0.00995342	0.00971109	1.02495	0.305385	0.974307
PIK3CG	198	Secondary malignant neoplasm	No	461904	14347	0.00700788	0.00854117	0.820482	0.411941	0.979686
PIK3CG	198.3	Secondary malignant neoplasm of digestive systems	No	449649	2092	-0.00555393	0.022029	-0.252119	0.800949	0.991544
PIK3CG	199	Neoplasm of uncertain behavior	No	447988	431	-0.0848398	0.0483602	-1.75433	0.0793742	0.926831
PIK3CG	200	Myeloproliferative disease	No	479349	1286	-0.0556105	0.0280432	-1.98303	0.0473642	0.890725
PIK3CG	201	Hodgkin's disease	No	478317	254	-0.026407	0.0628752	-0.419991	0.674492	0.988459
PIK3CG	202	Cancer of other lymphoid, histiocytic tissue	Yes	480576	2513	-0.0138357	0.0200944	-0.688537	0.491114	0.982439
PIK3CG	204	Leukemia	No	480930	2867	-0.0274215	0.0188304	-1.45623	0.145329	0.948682
PIK3CG	204.1	Lymphoid leukemia	Yes	478911	848	0.00983415	0.034484	0.28518	0.775506	0.991544
PIK3CG	204.11	Lymphoid leukemia, acute	No	478138	75	0.181354	0.115991	1.56352	0.11793	0.944068
PIK3CG	204.2	Myeloid leukemia	No	478793	730	-0.0620279	0.0371918	-1.66779	0.0953581	0.937546
PIK3CG	211	Benign neoplasm of other parts of digestive system	No	462371	2826	0.00371135	0.0189783	0.195557	0.844957	0.993252
PIK3CG	212	Benign neoplasm of respiratory and intrathoracic organs	No	485955	125	-0.110421	0.0900881	-1.2257	0.220312	0.965755
PIK3CG	213	Benign neoplasm of bone and articular cartilage	No	430948	29	-0.242015	0.186697	-1.2963	0.194872	0.957274
PIK3CG	214	Lipoma	No	476875	819	0.00555665	0.0351276	0.158185	0.874311	0.994176
PIK3CG	216	Benign neoplasm of skin	No	477287	715	0.022343	0.0375736	0.594647	0.552079	0.984864
PIK3CG	217	Vascular hamartomas and non-neoplastic nevi	No	476743	171	0.0404286	0.0766475	0.527461	0.597873	0.984864
PIK3CG	218	Benign neoplasm of uterus	No	272191	2730	-0.00855863	0.0195568	-0.437629	0.661656	0.987073
PIK3CG	220	Benign neoplasm of ovary	No	256130	76	0.135318	0.115562	1.17095	0.241618	0.971323
PIK3CG	224	Benign neoplasm of eye	No	482990	59	-0.13461	0.130455	-1.03185	0.302142	0.973847
PIK3CG	225	Benign neoplasm of brain and other parts of nervous system	No	483555	624	-0.0128929	0.0403273	-0.319706	0.749191	0.991544
PIK3CG	227	Benign neoplasm of other endocrine glands and related structures	No	483839	544	-0.0487771	0.0431767	-1.12971	0.258599	0.97317
PIK3CG	228	Hemangioma and lymphangioma, any site	No	483961	271	0.0579889	0.0609844	0.950881	0.341665	0.979686
PIK3CG	241	Nontoxic nodular goiter	No	453760	511	-0.0263571	0.0445174	-0.592063	0.553809	0.984864
PIK3CG	242	Thyrotoxicosis with or without goiter	No	454461	1212	-0.035156	0.0289352	-1.21499	0.22437	0.966829
PIK3CG	244	Hypothyroidism	No	471132	17883	-0.00533397	0.00774016	-0.689129	0.490742	0.982439
PIK3CG	244.1	Secondary hypothyroidism	No	454221	972	-0.0604077	0.0323644	-1.86649	0.0619734	0.91039
PIK3CG	245	Thyroiditis	No	453367	118	-0.0870038	0.0924429	-0.941162	0.346622	0.979686
PIK3CG	246	Other disorders of thyroid	No	453374	125	0.10445	0.0900371	1.16008	0.246017	0.97317
PIK3CG	250	Diabetes mellitus	No	473539	27993	0.00306667	0.00630235	0.486591	0.626548	0.98499
PIK3CG	250.1	Type 1 diabetes	No	447910	2364	0.0380977	0.0207184	1.83884	0.0659393	0.915457
PIK3CG	250.23	Type 2 diabetes with ophthalmic manifestations	No	447117	1571	0.00116604	0.0255508	0.0456362	0.9636	0.99809
PIK3CG	250.4	Abnormal glucose	No	445802	256	-0.00671129	0.0627585	-0.106938	0.914838	0.995945
PIK3CG	250.42	Other abnormal glucose	No	445599	53	-0.0045511	0.138194	-0.0329327	0.973728	0.998866
PIK3CG	251.1	Hypoglycemia	No	441211	721	0.0589427	0.0374559	1.57366	0.115567	0.944068
PIK3CG	252	Disorders of parathyroid gland	No	478838	927	0.0040967	0.03308	0.123842	0.90144	0.99489
PIK3CG	252.2	Hypoparathyroidism	No	478043	132	0.0825917	0.087398	0.945007	0.344655	0.979686
PIK3CG	253	Disorders of the pituitary gland and its hypothalamic control	No	478513	602	0.0214267	0.0409743	0.522931	0.601022	0.984864
PIK3CG	253.1	Pituitary hyperfunction	No	478053	142	0.0252895	0.0844495	0.299463	0.764587	0.991544
PIK3CG	253.7	Other disorders of neurohypophysis	No	478036	125	0.0454889	0.0898444	0.506308	0.612641	0.984864
PIK3CG	255	Disorders of adrenal glands	No	478471	560	-0.0819402	0.042432	-1.93109	0.0534716	0.900953
PIK3CG	255.1	Adrenal hyperfunction	No	478108	197	-0.073104	0.0716948	-1.01965	0.307892	0.974734
PIK3CG	256	Ovarian dysfunction	No	289569	115	-0.0894869	0.0938026	-0.953992	0.340088	0.979686
PIK3CG	257	Testicular dysfunction	No	251071	142	0.0771396	0.084148	0.916713	0.359293	0.979686
PIK3CG	259	Other endocrine disorders	No	477959	48	-0.0819036	0.144549	-0.566615	0.570976	0.984864
PIK3CG	260	Protein-calorie malnutrition	No	475865	95	-0.0960892	0.102735	-0.935308	0.34963	0.979686
PIK3CG	261	Vitamin deficiency	No	477711	1941	-0.0464792	0.0228771	-2.0317	0.0421844	0.886981
PIK3CG	262	Mineral deficiency NEC	No	475924	154	-0.02377	0.0810039	-0.293443	0.769184	0.991544
PIK3CG	269	Proteinuria	No	484394	54	0.0386471	0.136616	0.282889	0.777262	0.991544
PIK3CG	270	Disorders of protein plasma/amino-acid transport and metabolism	No	484889	549	-0.0360381	0.0429056	-0.839939	0.400943	0.979686
PIK3CG	270.1	Disturbances of amino-acid transport	No	484364	24	-0.254859	0.204553	-1.24593	0.21279	0.965753
PIK3CG	270.33	Amyloidosis	No	484590	250	-0.0230003	0.0636231	-0.361508	0.717719	0.989981
PIK3CG	270.35	Macroglobulinemia	No	484460	120	-0.152158	0.0916827	-1.65962	0.0969916	0.939448
PIK3CG	271	Disorders of carbohydrate transport and metabolism	No	486192	83	0.131239	0.111107	1.18119	0.237526	0.970659
PIK3CG	272	Disorders of lipoid metabolism	No	448520	33510	-0.0015987	0.00585242	-0.273168	0.784724	0.991544
PIK3CG	272.13	Mixed hyperlipidemia	No	415062	52	-0.0999874	0.13877	-0.720525	0.471202	0.981156
PIK3CG	272.9	Unspecified disorder of lipoid metabolism	No	415150	140	-0.0470593	0.0847669	-0.555161	0.578784	0.984864
PIK3CG	274	Gout and other crystal arthropathies	No	482017	3061	-0.0141814	0.0182782	-0.775859	0.437832	0.979686
PIK3CG	274.2	Crystal arthropathies	No	479054	98	0.104599	0.10156	1.02992	0.30305	0.973847
PIK3CG	275	Disorders of mineral metabolism	No	482007	2274	0.0336195	0.0210716	1.59549	0.110604	0.944068
PIK3CG	275.5	Disorders of calcium/phosphorus metabolism	No	480567	834	0.0201794	0.0348494	0.579045	0.562559	0.984864
PIK3CG	276	Disorders of fluid, electrolyte, and acid-base balance	No	466413	5781	-0.0212806	0.0133323	-1.59617	0.110451	0.944068
PIK3CG	276.11	Hyperosmolality and/or hypernatremia	No	460727	95	0.0450994	0.103542	0.435567	0.663151	0.987073
PIK3CG	276.14	Hypopotassemia	No	461538	906	-0.0837832	0.0333703	-2.51072	0.0120487	0.769917
PIK3CG	276.4	Acid-base balance disorder	No	461007	375	-0.0927676	0.0518376	-1.78958	0.0735213	0.92314
PIK3CG	277	Other disorders of metabolism	No	483221	312	-0.0284565	0.0570486	-0.498812	0.617912	0.984864
PIK3CG	277.4	Disorders of bilirubin excretion	No	483231	322	0.0847525	0.0559412	1.51503	0.129765	0.944068
PIK3CG	277.5	Other disorders of lipoid metabolism	No	482949	40	0.0558951	0.158538	0.352567	0.724413	0.990676
PIK3CG	278	Overweight, obesity and other hyperalimentation	No	465697	11645	0.0111466	0.00943033	1.182	0.237207	0.970659
PIK3CG	279	Disorders involving the immune mechanism	No	485697	266	-0.0396355	0.0615693	-0.643754	0.519735	0.984864
PIK3CG	280	Iron deficiency anemias	No	450369	6824	-0.0149141	0.0122777	-1.21473	0.224469	0.966829
PIK3CG	281	Other deficiency anemia	No	444348	803	-0.0241654	0.035444	-0.68179	0.495372	0.982479
PIK3CG	281.12	Other vitamin B12 deficiency anemia	No	443614	69	-0.0325164	0.120961	-0.268817	0.78807	0.991544
PIK3CG	281.13	Folate-deficiency anemia	No	443640	95	-0.16298	0.102794	-1.58551	0.112851	0.944068
PIK3CG	282	Hereditary hemolytic anemias	No	444103	558	-0.101237	0.0438255	-2.31001	0.0208876	0.845393
PIK3CG	283	Acquired hemolytic anemias	No	443692	147	0.119592	0.0827819	1.44466	0.148554	0.951337
PIK3CG	284	Aplastic anemia	No	443866	321	-0.051759	0.0559922	-0.924397	0.355279	0.979686
PIK3CG	285.2	Anemia of chronic disease	No	444124	579	-0.0149471	0.041727	-0.35821	0.720186	0.989981
PIK3CG	286	Coagulation defects	No	480922	713	0.00312315	0.0376632	0.0829232	0.933913	0.996941
PIK3CG	286.13	Congenital factor VIII disorder	No	480257	48	-0.249523	0.14505	-1.72026	0.0853857	0.931945
PIK3CG	286.7	Other and unspecified coagulation defects	No	480354	145	0.0575446	0.0835093	0.689081	0.490773	0.982439
PIK3CG	287	Purpura and other hemorrhagic conditions	No	481651	1442	-0.0192657	0.026509	-0.72676	0.467373	0.980762
PIK3CG	288	Diseases of white blood cells	No	470818	152	0.0320217	0.0815856	0.392492	0.694694	0.989215
PIK3CG	288.1	Decreased white blood cell count	No	472665	1999	0.00441501	0.0225323	0.195942	0.844656	0.993223
PIK3CG	289.5	Diseases of spleen	No	471189	523	0.0282029	0.0439765	0.641316	0.521317	0.984864
PIK3CG	290	Delirium dementia and amnestic and other cognitive disorders	No	472687	3333	0.00158218	0.0175494	0.0901561	0.928163	0.996804
PIK3CG	291	Other specified nonpsychotic and/or transient mental disorders	No	469445	91	-0.127877	0.105197	-1.2156	0.224137	0.966795
PIK3CG	292	Neurological disorders	No	470955	1601	-0.0788568	0.0251375	-3.13701	0.00170678	0.561971
PIK3CG	292.3	Memory loss	No	469493	139	-0.0764892	0.0850928	-0.898892	0.36871	0.979686
PIK3CG	293	Symptoms involving head and neck	No	482350	471	-0.00041946	0.0461831	-0.00908255	0.992753	0.999387
PIK3CG	293.1	Swelling, mass, or lump in head and neck [Space-occupying lesion, intracranial NOS]	No	481976	97	0.00485919	0.101814	0.0477261	0.961935	0.998042
PIK3CG	295	Schizophrenia and other psychotic disorders	No	445267	792	-0.0152506	0.0357268	-0.426866	0.669477	0.988154
PIK3CG	296	Mood disorders	No	457378	12903	-0.0090163	0.00896494	-1.00573	0.314546	0.975169
PIK3CG	296.2	Depression	No	456583	12108	-0.00873772	0.00924673	-0.944953	0.344683	0.979686
PIK3CG	297	Suicidal ideation or attempt	No	444515	40	0.0672705	0.159366	0.422112	0.672943	0.988459
PIK3CG	300	Anxiety disorders	No	450920	6445	-0.025752	0.012601	-2.04365	0.0409881	0.886981
PIK3CG	300.11	Generalized anxiety disorder	No	444515	40	-0.136728	0.158411	-0.863123	0.38807	0.979686
PIK3CG	300.13	Phobia	No	444962	487	0.080757	0.0456477	1.76914	0.076871	0.926831
PIK3CG	300.3	Obsessive-compulsive disorders	No	444578	103	-0.0614773	0.0987148	-0.622776	0.533431	0.984864
PIK3CG	300.4	Dysthymic disorder	No	444497	22	0.165121	0.214059	0.771379	0.440482	0.979686
PIK3CG	301	Personality disorders	No	444738	263	-0.0451584	0.0618518	-0.730106	0.465325	0.980492
PIK3CG	303	Psychogenic and somatoform disorders	No	444564	89	0.0456211	0.106632	0.427837	0.66877	0.988154
PIK3CG	303.3	Psychogenic disorder	No	444497	22	-0.111748	0.214979	-0.519809	0.603197	0.984864
PIK3CG	304	Adjustment reaction	No	444526	51	-0.0922831	0.140445	-0.657075	0.511133	0.983695
PIK3CG	305.2	Eating disorder	No	444545	70	0.0379113	0.119797	0.316463	0.751651	0.991544
PIK3CG	306	Other mental disorder	No	444508	33	-0.265744	0.174704	-1.52111	0.128231	0.944068
PIK3CG	313	Pervasive developmental disorders	No	484811	98	0.00295922	0.101249	0.0292272	0.976683	0.998866
PIK3CG	315.1	Learning disorder	No	484875	162	-0.118519	0.0787944	-1.50415	0.132542	0.944977
PIK3CG	316	Substance addiction and disorders	No	464376	250	-0.0371593	0.0634109	-0.586008	0.55787	0.984864
PIK3CG	317	Alcohol-related disorders	No	467474	3348	-0.0086348	0.0173732	-0.497019	0.619175	0.984979
PIK3CG	320	Meningitis	No	484645	85	0.0649395	0.109129	0.595073	0.551795	0.984864
PIK3CG	323	Encephalitis	No	484697	137	-0.0837168	0.0857021	-0.976835	0.328651	0.977847
PIK3CG	324	Other CNS infection and poliomyelitis	No	484823	263	-0.0546206	0.061999	-0.880991	0.378323	0.979686
PIK3CG	327	Sleep disorders	No	475820	319	-0.0140507	0.0561279	-0.250335	0.802329	0.991544
PIK3CG	327.3	Sleep apnea	No	480406	4905	-0.00560156	0.0144328	-0.388115	0.697931	0.989457
PIK3CG	331	Other cerebral degenerations	No	462179	573	0.0292245	0.0420284	0.69535	0.486836	0.982439
PIK3CG	332	Parkinson's disease	No	463971	2365	-0.0213994	0.0207302	-1.03228	0.30194	0.973847
PIK3CG	333	Extrapyramidal disease and abnormal movement disorders	No	462403	797	-0.0185129	0.0355998	-0.520028	0.603044	0.984864
PIK3CG	334	Degenerative disease of the spinal cord	No	462839	1233	-0.0205984	0.028638	-0.719268	0.471976	0.981156
PIK3CG	334.1	Spinocerebellar disease	No	461737	131	-0.053906	0.0876229	-0.615205	0.53842	0.984864
PIK3CG	335	Multiple sclerosis	No	463005	1399	-0.00619836	0.026861	-0.230757	0.817504	0.991869
PIK3CG	337	Disorders of the autonomic nervous system	No	461820	214	-0.0551002	0.0685263	-0.804074	0.421354	0.979686
PIK3CG	339	Other headache syndromes	No	468950	2092	-0.0197925	0.0220242	-0.898672	0.368827	0.979686
PIK3CG	340	Migraine	No	468433	1575	0.00981759	0.0253706	0.386968	0.69878	0.989457
PIK3CG	342	Hemiplegia	No	462961	1355	-0.0183396	0.027304	-0.671683	0.501786	0.98334
PIK3CG	343	Infantile cerebral palsy	No	461733	127	0.0046087	0.0889904	0.0517888	0.958697	0.998015
PIK3CG	344	Other paralytic syndromes	No	461984	378	-0.00118041	0.0517375	-0.0228153	0.981798	0.998866
PIK3CG	345	Epilepsy, recurrent seizures, convulsions	No	465231	3625	-0.022331	0.0167269	-1.33503	0.181865	0.957113
PIK3CG	345.1	Epilepsy	No	461926	320	0.0748464	0.0561157	1.33379	0.182274	0.957274
PIK3CG	348	Other conditions of brain	No	461998	392	0.0364334	0.0507137	0.718414	0.472502	0.981156
PIK3CG	350	Abnormal movement	No	483316	410	-0.0884118	0.0495478	-1.78437	0.0743628	0.924557
PIK3CG	350.1	Abnormal involuntary movements	No	483203	297	-0.112084	0.0582521	-1.92412	0.0543395	0.901212
PIK3CG	352	Disorders of other cranial nerves	No	464231	811	-0.018108	0.0353136	-0.512777	0.608108	0.984864
PIK3CG	353	Nerve root and plexus disorders	No	463649	229	0.0473033	0.0664212	0.712171	0.476359	0.981156
PIK3CG	357	Inflammatory and toxic neuropathy	No	483268	1374	0.0322571	0.0271397	1.18855	0.234615	0.96912
PIK3CG	358	Myoneural disorders	No	482150	256	0.0793786	0.062907	1.26184	0.207006	0.963219
PIK3CG	359	Muscular dystrophies and other myopathies	No	482105	211	0.0729319	0.0690052	1.0569	0.290555	0.973847
PIK3CG	360	Disorders of the globe	No	462487	179	0.0472517	0.0751904	0.628427	0.529724	0.984864
PIK3CG	361	Retinal detachments and defects	No	462693	385	-0.0247973	0.0512139	-0.484191	0.62825	0.98499
PIK3CG	361.2	Retinoschisis and retinal cysts	No	462348	40	0.0842326	0.158706	0.530747	0.595594	0.984864
PIK3CG	362	Other retinal disorders	No	465922	3614	-0.0312539	0.0168432	-1.85558	0.0635136	0.91373
PIK3CG	362.3	Other nondiabetic retinopathy	No	462729	421	-0.0469683	0.048946	-0.959595	0.337259	0.979686
PIK3CG	362.4	Retinal vascular changes and abnomalities	No	462370	62	0.265687	0.127273	2.08754	0.0368395	0.882447
PIK3CG	362.6	Peripheral retinal degenerations	No	462371	63	0.0640327	0.126625	0.505689	0.613075	0.984864
PIK3CG	363	Chorioretinal inflammations, scars, and other disorders of choroid	No	462501	193	0.013348	0.0723694	0.184443	0.853666	0.993632
PIK3CG	364	Corneal opacity and other disorders of cornea	No	463403	1095	-0.0412064	0.0304196	-1.3546	0.175544	0.956772
PIK3CG	364.1	Corneal opacity	No	462353	45	0.0881161	0.150226	0.586556	0.557502	0.984864
PIK3CG	364.9	Cornea replaced by transplant	No	462426	118	-0.0445851	0.0926087	-0.481435	0.630207	0.98499
PIK3CG	365	Glaucoma	No	468689	6381	0.0136949	0.0127455	1.07448	0.282606	0.973847
PIK3CG	365.1	Open-angle glaucoma	No	463693	1385	0.00677343	0.0271615	0.249376	0.80307	0.991544
PIK3CG	366	Cataract	No	464652	28999	-0.000770707	0.00630703	-0.122198	0.902742	0.99503
PIK3CG	367	Disorders of refraction and accommodation; blindness and low vision	No	480709	3764	-0.0163424	0.0164805	-0.99162	0.321383	0.97679
PIK3CG	367.4	Presbyopia	No	486366	27	-0.27776	0.194664	-1.42687	0.153617	0.951903
PIK3CG	367.8	Hypermetropia	No	477204	259	0.0397937	0.0624577	0.63713	0.52404	0.984864
PIK3CG	367.9	Blindness and low vision	No	477572	627	-0.0127809	0.040097	-0.31875	0.749916	0.991544
PIK3CG	368	Visual disturbances	No	479367	1063	0.0146647	0.03082	0.475818	0.634204	0.985068
PIK3CG	368.2	Diplopia and disorders of binocular vision	No	478521	217	-0.0718914	0.0681859	-1.05434	0.291725	0.973847
PIK3CG	368.9	Subjective visual disturbances	No	478411	107	0.0832416	0.0970523	0.857698	0.391059	0.979686
PIK3CG	369	Infection of the eye	No	473026	128	0.0506182	0.088897	0.569403	0.569083	0.984864
PIK3CG	370	Keratitis	No	473000	102	-0.130404	0.0997129	-1.3078	0.190942	0.957274
PIK3CG	371	Inflammation of the eye	No	473701	803	-0.00166135	0.0354819	-0.0468224	0.962655	0.998064
PIK3CG	371.1	Uveitis, noninfectious or NOS	No	473108	210	-0.00567956	0.0695768	-0.0816302	0.934941	0.996941
PIK3CG	372	Disorders of conjunctiva	No	473045	147	0.0124835	0.0840366	0.148548	0.88191	0.994543
PIK3CG	374	Other disorders of eyelids	No	474669	1771	-0.00249742	0.0239341	-0.104346	0.916895	0.996073
PIK3CG	374.2	Lagophthalmos	No	472930	32	0.174485	0.177686	0.981985	0.326107	0.977575
PIK3CG	375	Disorders of lacrimal system	No	475714	1127	0.0801825	0.0300613	2.6673	0.00764636	0.751048
PIK3CG	377	Disorders of optic nerve and visual pathways	No	474792	205	-0.0355888	0.0700575	-0.507994	0.611458	0.984864
PIK3CG	378	Strabismus and other disorders of binocular eye movements	No	475105	518	0.0118731	0.0440741	0.26939	0.78763	0.991544
PIK3CG	379	Other disorders of eye	No	475334	747	0.0212471	0.0368524	0.576547	0.564246	0.984864
PIK3CG	379.1	Scleritis and episcleritis	No	474617	30	-0.287633	0.183672	-1.56601	0.117346	0.944068
PIK3CG	379.4	Anomalies of pupillary function	No	474626	39	0.147292	0.161941	0.909541	0.363064	0.979686
PIK3CG	380	Disorders of external ear	No	484261	79	-0.0626466	0.112798	-0.555389	0.578628	0.984864
PIK3CG	380.1	Otitis externa	No	484265	83	0.118007	0.110458	1.06834	0.285365	0.973847
PIK3CG	381	Otitis media and Eustachian tube disorders	No	481633	705	-0.0151397	0.0378556	-0.399932	0.689207	0.988913
PIK3CG	382	Otalgia	No	480952	24	0.140332	0.205636	0.682431	0.494966	0.982479
PIK3CG	384	Other disorders of tympanic membrane	No	481253	325	0.0400731	0.0557518	0.718776	0.472279	0.981156
PIK3CG	385	Other disorders of middle ear and mastoid	No	481163	235	0.115141	0.0654635	1.75885	0.0786022	0.926831
PIK3CG	386	Vertiginous syndromes and other disorders of vestibular system	No	472999	837	-0.0284606	0.0347792	-0.818321	0.413174	0.979686
PIK3CG	386.2	Peripheral or central vertigo	No	472338	176	-0.0150007	0.0757372	-0.198063	0.842996	0.992996
PIK3CG	386.3	Labyrinthitis	No	472239	77	-0.142204	0.114957	-1.23702	0.216078	0.965753
PIK3CG	389	Hearing loss	No	477161	4068	-2.2268e-05	0.0158558	-0.00140441	0.998879	0.999787
PIK3CG	389.2	Conductive hearing loss	No	473197	104	0.00235312	0.0983635	0.0239228	0.980914	0.998866
PIK3CG	394	Rheumatic disease of the heart valves	No	467592	2292	-0.0145408	0.02107	-0.69012	0.490119	0.982439
PIK3CG	394.4	Acute rheumatic heart disease	No	465324	24	0.100967	0.205572	0.49115	0.62332	0.98499
PIK3CG	395.6	Heart valve replaced	No	467345	2045	-0.0121472	0.0222916	-0.544925	0.585805	0.984864
PIK3CG	396	Abnormal heart sounds	No	465774	474	-0.0206038	0.0462003	-0.445966	0.655622	0.986486
PIK3CG	401	Hypertension	No	439928	95961	-0.00586224	0.00388074	-1.5106	0.130891	0.944815
PIK3CG	401.2	Hypertensive heart and/or renal disease	No	344955	988	0.022763	0.0320078	0.71117	0.476979	0.981156
PIK3CG	401.3	Other hypertensive complications	No	344043	76	0.02063	0.114997	0.179396	0.857627	0.994006
PIK3CG	402	Elevated blood pressure reading without diagnosis of hypertension	No	483574	158	-0.0765667	0.0797889	-0.959615	0.337249	0.979686
PIK3CG	411	Ischemic Heart Disease	No	463894	35198	-0.00596827	0.00575418	-1.03721	0.29964	0.973847
PIK3CG	411.41	Aneurysm and dissection of heart	No	428780	84	-0.118257	0.109704	-1.07796	0.281051	0.973847
PIK3CG	414	Other forms of chronic heart disease	No	430782	2086	-0.00495321	0.0220482	-0.224654	0.822249	0.991869
PIK3CG	415	Pulmonary heart disease	No	476851	972	-0.0172353	0.0322776	-0.533969	0.593363	0.984864
PIK3CG	420	Carditis	No	479896	968	-0.0279709	0.0323132	-0.865618	0.3867	0.979686
PIK3CG	420.1	Myocarditis	No	478976	48	-0.0343332	0.144848	-0.237029	0.812634	0.991869
PIK3CG	420.22	Chronic pericarditis	No	478959	31	0.190074	0.180431	1.05344	0.29214	0.973847
PIK3CG	425	Cardiomyopathy	No	480532	1604	-0.00981507	0.0251117	-0.390857	0.695903	0.989387
PIK3CG	425.12	Other hypertrophic cardiomyopathy	No	479164	236	-0.00123584	0.0653313	-0.0189165	0.984908	0.998866
PIK3CG	426	Cardiac conduction disorders	No	440447	7210	-0.0127263	0.0120114	-1.05952	0.289364	0.973847
PIK3CG	426.2	Atrioventricular [AV] block	No	434879	1642	-0.00742545	0.0248459	-0.29886	0.765047	0.991544
PIK3CG	426.3	Bundle branch block	No	435210	1973	-0.0105929	0.0226635	-0.467402	0.640212	0.985068
PIK3CG	427	Cardiac dysrhythmias	No	453216	19979	-0.0142032	0.00736609	-1.92819	0.0538315	0.900953
PIK3CG	427.1	Paroxysmal tachycardia, unspecified	No	435273	2036	-0.026661	0.0222858	-1.19632	0.231572	0.968975
PIK3CG	427.12	Paroxysmal ventricular tachycardia	No	433795	558	-0.0366905	0.042464	-0.864037	0.387568	0.979686
PIK3CG	427.3	Other specified cardiac dysrhythmias	No	434147	910	0.0486689	0.0333256	1.4604	0.144179	0.948369
PIK3CG	427.4	Cardiac arrest and ventricular fibrillation	No	433427	190	-0.0545551	0.0725824	-0.75163	0.452274	0.979686
PIK3CG	427.5	Arrhythmia (cardiac) NOS	No	433508	271	0.0132115	0.060938	0.216803	0.828362	0.992117
PIK3CG	427.6	Premature beats	No	433391	154	-0.10175	0.0809451	-1.25703	0.208745	0.964868
PIK3CG	427.9	Palpitations	No	434190	953	-0.0190683	0.0325819	-0.585242	0.558385	0.984864
PIK3CG	428	Congestive heart failure; nonhypertensive	No	477694	5079	-0.00191979	0.0142288	-0.134923	0.892673	0.994866
PIK3CG	429	Ill-defined descriptions and complications of heart disease	No	472661	46	0.236581	0.148981	1.588	0.112286	0.944068
PIK3CG	429.1	Heart transplant/surgery	No	472656	41	0.139862	0.156546	0.893424	0.37163	0.979686
PIK3CG	430	Intracranial hemorrhage	No	467117	1177	0.0127454	0.0293042	0.434935	0.663609	0.987073
PIK3CG	433	Cerebrovascular disease	No	470961	5021	0.0107792	0.0143034	0.753611	0.451083	0.979686
PIK3CG	433.1	Occlusion and stenosis of precerebral arteries	No	466624	684	0.00666911	0.0383904	0.173718	0.862087	0.994063
PIK3CG	433.3	Cerebral ischemia	No	467319	1379	0.0338321	0.0271411	1.24653	0.212571	0.965753
PIK3CG	433.5	Cerebral aneurysm	No	466265	325	-0.0510224	0.0557796	-0.914714	0.360342	0.979686
PIK3CG	440	Atherosclerosis	No	468924	700	-0.044837	0.0379571	-1.18126	0.237501	0.970659
PIK3CG	441	Vascular insufficiency of intestine	No	468568	344	-0.0545947	0.0541208	-1.00876	0.313092	0.975013
PIK3CG	442	Other aneurysm	No	470262	2038	-0.0186941	0.0223459	-0.836576	0.402831	0.979686
PIK3CG	442.3	Aneurysm of artery of lower extremity	No	468325	101	-0.0258736	0.0998887	-0.259024	0.795616	0.991544
PIK3CG	443	Peripheral vascular disease	No	472278	4054	-0.0157883	0.0158687	-0.994936	0.319768	0.976726
PIK3CG	443.1	Raynaud's syndrome	No	469462	1238	-0.0202959	0.0285965	-0.709735	0.477869	0.981661
PIK3CG	443.8	Other specified peripheral vascular diseases	No	468251	27	-0.0695035	0.193438	-0.359306	0.719366	0.989981
PIK3CG	444	Arterial embolism and thrombosis	No	468627	403	-0.0149344	0.0499784	-0.298817	0.765079	0.991544
PIK3CG	446	Polyarteritis nodosa and allied conditions	No	469123	899	-0.0419914	0.0335299	-1.25235	0.210441	0.964868
PIK3CG	447	Other disorders of arteries and arterioles	No	468907	683	-0.0434969	0.0383821	-1.13326	0.257105	0.97317
PIK3CG	450	Noninfectious disorders of lymphatic channels	No	484939	683	0.019884	0.0384789	0.516752	0.605329	0.984864
PIK3CG	451	Phlebitis and thrombophlebitis	No	445399	295	0.0432317	0.0584485	0.739655	0.45951	0.979932
PIK3CG	452	Other venous embolism and thrombosis	No	445263	159	-0.032003	0.0796381	-0.401855	0.68779	0.988913
PIK3CG	454	Varicose veins	No	448947	3843	-0.0164221	0.016267	-1.00953	0.312719	0.974803
PIK3CG	454.11	Varicose veins of lower extremity, symptomtic	No	445408	304	0.0438347	0.0577123	0.759538	0.447531	0.979686
PIK3CG	458	Hypotension	No	439576	3191	-0.0153992	0.017855	-0.862458	0.388435	0.979686
PIK3CG	459	Other disorders of circulatory system	No	454987	18602	-0.018352	0.00757399	-2.42303	0.0153916	0.787927
PIK3CG	465	Acute upper respiratory infections of multiple or unspecified sites	No	482196	219	0.011248	0.0678019	0.165894	0.86824	0.994088
PIK3CG	471	Nasal polyps	No	459133	843	0.00189091	0.0345296	0.054762	0.956328	0.997898
PIK3CG	473	Diseases of the larynx and vocal cords	No	459126	836	-0.046862	0.0347258	-1.34949	0.17718	0.956772
PIK3CG	474	Acute and chronic tonsillitis	No	458525	235	0.0351163	0.0654762	0.536322	0.591736	0.984864
PIK3CG	476	Allergic rhinitis	No	458955	665	0.040528	0.0391564	1.03503	0.300655	0.973847
PIK3CG	477	Epistaxis or throat hemorrhage	No	459045	755	-0.0810319	0.0365906	-2.21456	0.0267906	0.872515
PIK3CG	479	Other upper respiratory disease	No	458543	253	-0.138097	0.0631796	-2.18579	0.0288309	0.872515
PIK3CG	480	Pneumonia	No	465620	7525	-0.0468138	0.0117188	-3.99475	6.47626e-05	0.113395
PIK3CG	480.5	Bronchopneumonia and lung abscess	No	458335	240	-0.0986874	0.064706	-1.52517	0.127218	0.944068
PIK3CG	481	Influenza	No	458157	62	-0.0304445	0.127891	-0.238051	0.811842	0.991869
PIK3CG	496	Chronic airway obstruction	No	476053	14855	-0.0102593	0.00847341	-1.21077	0.225985	0.967248
PIK3CG	496.2	Chronic bronchitis	No	464514	3316	-0.0230182	0.017552	-1.31143	0.189713	0.957274
PIK3CG	497	Bronchitis	No	461352	154	0.037478	0.0808276	0.463678	0.642879	0.985156
PIK3CG	500	Lung disease due to external agents	No	455299	390	-0.0581786	0.0507604	-1.14614	0.251737	0.97317
PIK3CG	501	Pneumonitis due to inhalation of food or vomitus	No	455690	781	-0.0490765	0.0358713	-1.36813	0.171272	0.956772
PIK3CG	502	Postinflammatory pulmonary fibrosis	No	456371	1462	-0.0310681	0.0263089	-1.1809	0.237643	0.970659
PIK3CG	505	Other pulmonary inflamation or edema	No	454981	72	0.0488045	0.118337	0.412418	0.680033	0.988849
PIK3CG	507	Pleurisy; pleural effusion	No	459221	4312	-0.01721	0.0153878	-1.11842	0.263389	0.97317
PIK3CG	509	Respiratory failure, insufficiency, arrest	No	456739	1830	-0.0418388	0.0235342	-1.77779	0.0754388	0.924838
PIK3CG	512	Other symptoms of respiratory system	No	469526	2733	-0.0128435	0.0192591	-0.666879	0.504849	0.98334
PIK3CG	513	Respiratory abnormalities	No	485516	150	0.0109286	0.0818077	0.133589	0.893728	0.994866
PIK3CG	514	Abnormal findings examination of lungs	No	481263	1013	-0.042863	0.0315617	-1.35807	0.174442	0.956772
PIK3CG	516	Abnormal sputum	No	483221	603	-0.0525734	0.0409245	-1.28465	0.198916	0.958531
PIK3CG	519	Other diseases of respiratory system, not elsewhere classified	No	468881	3902	0.0080123	0.0161451	0.496267	0.619706	0.984979
PIK3CG	520	Disorders of tooth development	No	471312	91	0.305246	0.105452	2.89463	0.00379605	0.694403
PIK3CG	521	Diseases of hard tissues of teeth	No	471998	777	0.105177	0.0361723	2.90768	0.00364122	0.694403
PIK3CG	522	Diseases of pulp and periapical tissues	No	471368	147	-0.0664383	0.0830986	-0.799512	0.423993	0.979686
PIK3CG	523	Gingival and periodontal diseases	No	471473	252	0.115273	0.0634497	1.81677	0.069253	0.91905
PIK3CG	525	Other diseases of the teeth and supporting structures	No	471594	373	0.0388399	0.052096	0.745544	0.455943	0.979686
PIK3CG	527	Diseases of the salivary glands	No	480084	124	-0.0163615	0.0902278	-0.181335	0.856104	0.993954
PIK3CG	528	Diseases of the oral soft tissues, excluding lesions specific for gingiva and tongue	No	480198	238	0.00447584	0.0650698	0.0687852	0.945161	0.99716
PIK3CG	528.1	Stomatitis and mucositis	No	480044	84	0.044797	0.109469	0.409219	0.682379	0.988849
PIK3CG	529	Diseases and other conditions of the tongue	No	480143	183	0.0169565	0.0741356	0.228723	0.819084	0.991869
PIK3CG	530	Diseases of esophagus	No	442344	25491	-0.0160455	0.00650972	-2.46484	0.0137073	0.778707
PIK3CG	530.6	Diverticulum of esophagus, acquired	No	416918	65	-0.109393	0.12431	-0.880004	0.378857	0.979686
PIK3CG	530.9	Heartburn	No	417019	166	-0.0707339	0.0779902	-0.90696	0.364428	0.979686
PIK3CG	531	Peptic ulcer (excl. esophageal)	No	475521	2262	-0.0025843	0.0211801	-0.122016	0.902887	0.99503
PIK3CG	531.1	Hemorrhage from gastrointestinal ulcer	No	473341	82	-0.0881113	0.110786	-0.795328	0.426423	0.979686
PIK3CG	531.4	Peptic ulcer, site unspecified	No	473358	99	0.0270675	0.100685	0.268835	0.788057	0.991544
PIK3CG	535	Gastritis and duodenitis	No	430716	10973	-0.0169878	0.00973026	-1.74587	0.080833	0.927903
PIK3CG	537	Other disorders of stomach and duodenum	No	420840	1097	-0.0508365	0.0303473	-1.67516	0.0939032	0.937546
PIK3CG	540	Appendiceal conditions	No	484551	121	-0.036822	0.0914047	-0.402846	0.687062	0.988913
PIK3CG	550	Abdominal hernia	No	449492	23546	-0.016799	0.00675122	-2.48829	0.0128359	0.772321
PIK3CG	550.3	Femoral hernia	No	426035	89	-0.0661757	0.107238	-0.617092	0.537174	0.984864
PIK3CG	550.5	Ventral hernia	No	427212	1266	-0.0557886	0.0282389	-1.97559	0.0482008	0.893836
PIK3CG	555	Inflammatory bowel disease and other gastroenteritis and colitis	No	397817	4486	0.00200497	0.0150664	0.133076	0.894133	0.994866
PIK3CG	556	Ulceration of the lower GI tract	No	393604	273	-0.0716773	0.0608223	-1.17847	0.238609	0.970659
PIK3CG	557	Intestinal malabsorption (non-celiac)	No	393399	68	-0.101898	0.121718	-0.837162	0.402501	0.979686
PIK3CG	557.1	Celiac disease	No	395071	1740	-0.0134999	0.0241195	-0.559709	0.575678	0.984864
PIK3CG	559	Ileostomy status	No	394884	1553	0.00787463	0.0255169	0.308605	0.757622	0.991544
PIK3CG	560	Intestinal obstruction without mention of hernia	No	395142	1811	-0.00869868	0.0236736	-0.367443	0.713289	0.989981
PIK3CG	560.1	Paralytic ileus	No	393418	87	0.0908545	0.108201	0.839679	0.401088	0.979686
PIK3CG	561	Symptoms involving digestive system	No	396696	3365	0.0112235	0.0174084	0.644716	0.519111	0.984716
PIK3CG	564	Functional digestive disorders	No	408510	15179	-0.0233031	0.00832196	-2.80019	0.00510726	0.711879
PIK3CG	564.8	Abnormal findings on exam of gastrointestinal tract/ abdominal area	No	482703	312	-0.0407238	0.0568632	-0.716171	0.473886	0.981156
PIK3CG	565	Anal and rectal conditions	No	451451	6421	-0.00594041	0.0126246	-0.470541	0.637968	0.985068
PIK3CG	568	Other disorders of peritoneum	No	445688	658	0.0160871	0.0391269	0.411151	0.680962	0.988849
PIK3CG	569	Other disorders of intestine	No	446190	1160	0.000657121	0.0295332	0.0222503	0.982248	0.998866
PIK3CG	571	Chronic liver disease and cirrhosis	No	467170	3369	-0.0211276	0.0173467	-1.21796	0.223238	0.966587
PIK3CG	573	Other disorders of liver	No	464654	853	-0.0123321	0.0344167	-0.358318	0.720105	0.989981
PIK3CG	573.7	Abnormal results of function study of liver	No	464850	1049	0.0124063	0.0310303	0.399813	0.689294	0.988913
PIK3CG	574	Cholelithiasis and cholecystitis	No	464983	7913	0.000944487	0.0114025	0.0828314	0.933986	0.996941
PIK3CG	574.3	Cholecystitis without cholelithiasis	No	457549	479	-0.0164292	0.045901	-0.357927	0.720398	0.990112
PIK3CG	575	Other biliary tract disease	No	458915	1845	0.0155389	0.0234429	0.662841	0.507432	0.98334
PIK3CG	575.9	Nonspecific abnormal findings on radiological and other examination of biliary tract	No	457144	74	0.0532396	0.116738	0.456062	0.648346	0.985604
PIK3CG	577	Diseases of pancreas	No	482713	2041	0.0207003	0.022252	0.930267	0.352233	0.979686
PIK3CG	578	Gastrointestinal hemorrhage	No	450139	6351	0.00549556	0.0127014	0.432673	0.665252	0.987285
PIK3CG	578.2	Blood in stool	No	444374	586	-0.0160048	0.0414869	-0.385778	0.699661	0.989457
PIK3CG	579	Other symptoms involving abdomen and pelvis	No	444248	460	-0.031001	0.0468228	-0.662092	0.507912	0.98334
PIK3CG	579.8	Nonspecific abnormal findings in stool contents	No	444008	220	-0.0518677	0.0679752	-0.763039	0.44544	0.979686
PIK3CG	580	Nephritis; nephrosis; renal sclerosis	No	446612	909	0.00405997	0.0333876	0.121601	0.903215	0.995037
PIK3CG	580.1	Glomerulonephritis	No	446153	450	0.0166625	0.0474383	0.351247	0.725403	0.990831
PIK3CG	580.11	Proliferative glomerulonephritis	No	445769	66	0.0129767	0.123794	0.104825	0.916515	0.996054
PIK3CG	580.3	Nephritis and nephropathy without mention of glomerulonephritis	No	445894	191	-0.100457	0.0726642	-1.38248	0.166825	0.956772
PIK3CG	585	Renal failure	No	459470	13767	-0.0172634	0.00879025	-1.96392	0.0495392	0.895744
PIK3CG	586	Other disorders of the kidney and ureters	No	447639	1936	0.0252435	0.0228651	1.10402	0.269586	0.97317
PIK3CG	586.1	Anatomical abnormatilies of kidney and ureters	No	445848	145	0.03838	0.0833978	0.460204	0.64537	0.98523
PIK3CG	586.3	Vascular disorders of kidney/hypertrophy	No	445739	36	-0.0990701	0.16707	-0.592987	0.55319	0.984864
PIK3CG	589	Abnormal results of function study of kidney	No	445737	34	0.235291	0.172627	1.363	0.172882	0.956772
PIK3CG	590	Pyelonephritis	No	437846	426	-0.0510818	0.048724	-1.04839	0.294459	0.973847
PIK3CG	591	Urinary tract infection	No	443387	5967	-0.0216059	0.0131175	-1.6471	0.0995367	0.941841
PIK3CG	592	Cystitis and urethritis	No	438362	942	0.0496463	0.0327161	1.51749	0.129143	0.944068
PIK3CG	594	Urinary calculus	No	479263	4660	-0.0127727	0.0147897	-0.863616	0.387799	0.979686
PIK3CG	594.2	Calculus of lower urinary tract	No	475043	440	-0.0421105	0.0478365	-0.880302	0.378696	0.979686
PIK3CG	594.8	Renal colic	No	474873	270	0.0124347	0.0609593	0.203984	0.838366	0.99266
PIK3CG	595	Hydronephrosis	No	475059	456	0.0247826	0.0469772	0.527546	0.597814	0.984864
PIK3CG	596	Other disorders of bladder	No	467964	4623	0.0201403	0.0148644	1.35493	0.17544	0.956772
PIK3CG	597	Other disorders of urethra and urinary tract	No	465232	1891	-0.00946448	0.0231429	-0.408959	0.68257	0.988849
PIK3CG	598	Abnormal findings on examination of urine	No	486020	35	-0.153036	0.169332	-0.90376	0.366123	0.979686
PIK3CG	599	Other symptoms/disorders or the urinary system	No	457904	4631	-0.00128408	0.0148593	-0.0864162	0.931136	0.9969
PIK3CG	599.3	Dysuria	No	453384	111	-0.0272929	0.0950263	-0.287215	0.773948	0.991544
PIK3CG	599.5	Frequency of urination and polyuria	No	453869	596	0.0371574	0.0411724	0.902483	0.3668	0.979686
PIK3CG	600	Hyperplasia of prostate	No	226475	9873	0.00435568	0.0105982	0.410983	0.681085	0.988849
PIK3CG	601	Inflammatory diseases of prostate	No	217078	476	-0.0444392	0.0461373	-0.963194	0.33545	0.979686
PIK3CG	601.11	Acute prostatitis	No	216631	29	-0.316781	0.186394	-1.69952	0.0892203	0.931945
PIK3CG	601.4	Balanoposthitis	No	216628	26	-0.210141	0.196738	-1.06813	0.285464	0.973847
PIK3CG	601.8	Other inflammatory disorders of male genital organs	No	216651	49	0.142688	0.144004	0.990859	0.321755	0.97679
PIK3CG	603	Other disorders of testis	No	221889	311	-0.0657865	0.0569851	-1.15445	0.248316	0.97317
PIK3CG	604	Disorders of penis	No	221931	353	-0.043206	0.0534167	-0.808847	0.418603	0.979686
PIK3CG	608	Other disorders of male genital organs	No	222057	479	0.0125456	0.0458784	0.273453	0.784505	0.991544
PIK3CG	609	Male infertility and abnormal spermatozoa	No	221608	30	0.14262	0.183182	0.778573	0.436231	0.979686
PIK3CG	610	Benign mammary dysplasias	No	285302	268	-0.0562449	0.0616915	-0.911713	0.36192	0.979686
PIK3CG	610.8	Other specified benign mammary dysplasias	No	285086	52	0.120197	0.139343	0.862599	0.388358	0.979686
PIK3CG	611	Abnormal findings on mammogram or breast exam	No	477126	149	0.031124	0.0825597	0.376988	0.706183	0.989981
PIK3CG	612	Breast conditions, congenital or relating to hormones	No	477063	86	-0.0107605	0.108318	-0.0993418	0.920867	0.996289
PIK3CG	613	Other nonmalignant breast conditions	No	484166	242	0.0361932	0.0646508	0.559826	0.575598	0.984864
PIK3CG	613.7	Other signs and symptoms in breast	No	483961	37	0.0387578	0.165184	0.234635	0.814492	0.991869
PIK3CG	614	Inflammatory diseases of female pelvic organs	No	282741	1014	-0.026636	0.0317066	-0.840076	0.400866	0.979686
PIK3CG	614.3	Pelvic inflammatory disease (PID)	No	281853	126	0.0858087	0.0895201	0.958541	0.33779	0.979686
PIK3CG	614.5	Inflammatory disease of cervix, vagina, and vulva	No	282091	364	-0.0804033	0.0527611	-1.52391	0.127531	0.944068
PIK3CG	614.52	Vaginitis and vulvovaginitis	No	281767	40	-0.138945	0.15828	-0.877844	0.380028	0.979686
PIK3CG	614.54	Abscess or ulceration of vulva	No	281767	40	0.131223	0.158377	0.828551	0.407359	0.979686
PIK3CG	617	Disorders secondary to childbirth, surgery, trauma	No	484572	218	-0.0641254	0.0681457	-0.941005	0.346702	0.979686
PIK3CG	618	Genital prolapse	No	280917	3717	-0.00633209	0.0166317	-0.380725	0.703407	0.989981
PIK3CG	618.6	Vaginal enterocele, congenital or acquired	No	277250	50	-0.238701	0.141923	-1.68191	0.0925861	0.937546
PIK3CG	619	Noninflammatory female genital disorders	No	282494	1232	0.0214772	0.0287551	0.7469	0.455124	0.979686
PIK3CG	622	Polyp of female genital organs	No	279369	2168	0.0123804	0.0217339	0.569636	0.568924	0.984864
PIK3CG	622.2	Mucous polyp of cervix	No	277410	209	0.068317	0.0695761	0.981903	0.326148	0.977575
PIK3CG	624	Symptoms involving female genital tract	No	282928	95	0.024365	0.102889	0.236809	0.812805	0.991869
PIK3CG	625	Pain and other symptoms associated with female genital organs	No	283026	193	0.0426345	0.0725151	0.587939	0.556573	0.984864
PIK3CG	626	Disorders of menstruation and other abnormal bleeding from female genital tract	No	260103	4509	-0.000607444	0.0152939	-0.0397181	0.968318	0.998407
PIK3CG	626.8	Infertility, female	No	255811	217	0.0644612	0.0686164	0.939444	0.347503	0.979686
PIK3CG	627	Menopausal and postmenopausal disorders	No	257717	2123	-0.00718713	0.0219484	-0.327456	0.743323	0.991544
PIK3CG	627.2	Symptomatic menopause	No	255660	66	-0.0755508	0.123535	-0.611572	0.540821	0.984864
PIK3CG	627.3	Postmenopausal atrophic vaginitis	No	255672	78	-0.0700317	0.113818	-0.615294	0.538361	0.984864
PIK3CG	628	Ovarian cyst	No	256400	806	-0.015862	0.035521	-0.446554	0.655197	0.986486
PIK3CG	634	Miscarriage; stillbirth	No	287390	755	-0.00398092	0.0371552	-0.107143	0.914675	0.995945
PIK3CG	635	Hemorrhage during pregnancy; childbirth and postpartum	No	287038	403	-0.0403486	0.0508166	-0.794003	0.427193	0.979686
PIK3CG	636	Early or threatened labor; hemorrhage in early pregnancy	No	287248	613	0.0780283	0.0413056	1.88905	0.0588851	0.90399
PIK3CG	642	Hypertension complicating pregnancy, childbirth, and the puerperium	No	293129	533	0.00929343	0.0440133	0.211151	0.83277	0.992406
PIK3CG	643	Excessive vomiting in pregnancy	No	293864	81	0.00196727	0.112083	0.0175519	0.985996	0.998866
PIK3CG	646	Other complications of pregnancy NEC	No	293315	199	0.0845377	0.0716142	1.18046	0.237817	0.970659
PIK3CG	649.1	Diabetes or abnormal glucose tolerance complicating pregnancy	No	293781	81	-0.189144	0.113306	-1.66932	0.0950543	0.937546
PIK3CG	655	Known or suspected fetal abnormality affecting management of mother	No	293156	166	-0.1333	0.0788713	-1.69009	0.0910098	0.933931
PIK3CG	656	Other perinatal conditions of fetus or newborn	No	486344	34	-0.0193959	0.172975	-0.112132	0.910719	0.995927
PIK3CG	665	Obstetrical/birth trauma	No	480960	1218	0.0144703	0.0296798	0.487548	0.62587	0.98499
PIK3CG	681	Superficial cellulitis and abscess	No	481440	85	-0.048911	0.109159	-0.44807	0.654103	0.986351
PIK3CG	686.4	Pyogenic granuloma	No	481377	22	-0.137181	0.2143	-0.640134	0.522085	0.984864
PIK3CG	686.5	Pyoderma	No	481381	26	-0.0554735	0.197115	-0.281427	0.778383	0.991544
PIK3CG	687	Symptoms affecting skin	No	475108	124	0.0450097	0.0902445	0.498753	0.617954	0.984864
PIK3CG	689	Disorder of skin and subcutaneous tissue NOS	No	475767	1235	0.0284447	0.0285826	0.995176	0.319651	0.976708
PIK3CG	690	Erythematosquamous dermatosis	No	468251	413	-0.0555628	0.0493087	-1.12684	0.259812	0.97317
PIK3CG	691	Congenital anomalies of skin	No	467882	44	0.120517	0.151084	0.797678	0.425058	0.979686
PIK3CG	694	Dyschromia and Vitiligo	No	468008	170	0.0517153	0.0772837	0.669161	0.503393	0.98334
PIK3CG	694.1	Vitiligo	No	467888	50	-0.0890832	0.142324	-0.62592	0.531367	0.984864
PIK3CG	695	Erythematous conditions	No	469005	1167	-0.010526	0.0295138	-0.356647	0.721356	0.990245
PIK3CG	695.1	Toxic erythema	No	467881	43	0.0981412	0.156054	0.628893	0.529419	0.984864
PIK3CG	695.2	Bullous dermatoses	No	467975	137	-0.0407715	0.0859887	-0.47415	0.635393	0.985068
PIK3CG	695.7	Prurigo and Lichen	No	468050	212	-0.00905976	0.0691693	-0.13098	0.895791	0.99489
PIK3CG	695.8	Other specified erythematous conditions	No	467889	51	-0.110658	0.140057	-0.790091	0.429474	0.979686
PIK3CG	695.9	Unspecified erythematous condition	No	467904	66	0.113731	0.123602	0.920139	0.3575	0.979686
PIK3CG	696	Psoriasis and related disorders	No	463869	2275	0.0200573	0.021074	0.951757	0.34122	0.979686
PIK3CG	698	Pruritus and related conditions	No	485085	124	0.107502	0.0902994	1.1905	0.23385	0.968975
PIK3CG	700	Corns and callosities	No	477469	27	0.21719	0.19353	1.12225	0.261754	0.97317
PIK3CG	701	Other hypertrophic and atrophic conditions of skin	No	478323	881	-0.0402989	0.0338832	-1.18935	0.234303	0.96912
PIK3CG	701.4	Keloid scar	No	477497	55	-0.202972	0.136418	-1.48787	0.136785	0.944977
PIK3CG	701.5	Abnormal granulation tissue	No	477482	40	-0.228728	0.158282	-1.44506	0.14844	0.951207
PIK3CG	702	Degenerative skin conditions and other dermatoses	No	469141	1204	-0.00469458	0.0289162	-0.162351	0.871029	0.994088
PIK3CG	703	Diseases of nail, NOS	No	483952	42	-0.105514	0.154396	-0.683396	0.494356	0.982479
PIK3CG	704.1	Alopecia	No	483998	88	-0.116621	0.107393	-1.08592	0.277515	0.973847
PIK3CG	705	Disorders of sweat glands	No	474181	67	-0.0488956	0.122619	-0.39876	0.69007	0.988947
PIK3CG	706	Diseases of sebaceous glands	No	475337	1223	0.0354933	0.0286944	1.23694	0.216109	0.965753
PIK3CG	707	Chronic ulcer of skin	No	481813	2146	-0.0594882	0.0217436	-2.73589	0.00622121	0.744982
PIK3CG	709	Diffuse diseases of connective tissue	No	467434	1095	0.0286212	0.0304897	0.938716	0.347876	0.979686
PIK3CG	709.6	Other specified diffuse diseases of connective tissue	No	466393	54	0.17034	0.13762	1.23776	0.215806	0.965753
PIK3CG	710	Osteomyelitis, periostitis, and other infections involving bone	No	474347	145	-0.0174798	0.0835998	-0.209089	0.834379	0.992406
PIK3CG	710.12	Chronic osteomyelitis	No	474251	49	-0.00215315	0.14376	-0.0149774	0.98805	0.998941
PIK3CG	711	Arthropathy associated with infections	No	474291	89	-0.12601	0.106221	-1.18631	0.235501	0.969427
PIK3CG	713	Arthropathy associated with other disorders classified elsewhere	No	474282	80	-0.0667905	0.112113	-0.59574	0.551349	0.984864
PIK3CG	714	Rheumatoid arthritis and other inflammatory polyarthropathies	No	474478	3676	-0.0233754	0.0166731	-1.40198	0.160921	0.955194
PIK3CG	715	Other inflammatory spondylopathies	No	471822	1020	-0.0554156	0.0314651	-1.76118	0.0782085	0.926831
PIK3CG	715.1	Sacroiliitis NEC	No	470876	74	-0.0770048	0.116674	-0.659999	0.509254	0.98334
PIK3CG	716	Other arthropathies	No	474313	111	0.0377677	0.0952909	0.39634	0.691854	0.988947
PIK3CG	717	Polymyalgia Rheumatica	No	484702	1791	0.00281825	0.0238117	0.118356	0.905786	0.995296
PIK3CG	721	Spondylosis and allied disorders	No	472814	1196	-0.0579507	0.0290939	-1.99185	0.0463877	0.890725
PIK3CG	721.8	Other allied disorders of spine	No	471717	99	-0.0116847	0.101106	-0.115569	0.907994	0.995534
PIK3CG	722	Intervertebral disc disorders	No	472049	431	-0.0424301	0.048304	-0.878397	0.379728	0.979686
PIK3CG	722.3	Schmorl's nodes	No	471641	23	-0.212347	0.208717	-1.01739	0.308966	0.974734
PIK3CG	724	Other and unspecified disorders of back	No	471852	234	-0.0279494	0.0656103	-0.42599	0.670115	0.988154
PIK3CG	726	Peripheral enthesopathies and allied syndromes	No	454796	5153	-0.0121357	0.0140739	-0.862285	0.388531	0.979686
PIK3CG	726.2	Synoviopathy	No	449704	61	0.131184	0.129312	1.01448	0.310353	0.974734
PIK3CG	726.3	Bursitis	No	449740	97	0.286459	0.101964	2.80942	0.00496303	0.711879
PIK3CG	727	Other disorders of synovium, tendon, and bursa	No	451949	2306	-0.0107435	0.0209945	-0.511726	0.608843	0.984864
PIK3CG	727.4	Ganglion and cyst of synovium, tendon, and bursa	No	450076	433	0.0673605	0.0482821	1.39514	0.162972	0.955831
PIK3CG	728	Disorders of muscle, ligament, and fascia	No	449685	42	-0.0602502	0.154586	-0.389751	0.69672	0.989457
PIK3CG	728.2	Laxity of ligament or hypermobility syndrome	No	449768	125	-0.0398166	0.0897736	-0.443523	0.657387	0.986946
PIK3CG	728.7	Fasciitis	No	451224	1581	0.00323681	0.0252967	0.127954	0.898186	0.99489
PIK3CG	729	Other disorders of soft tissues	No	449839	196	-0.0319586	0.0717892	-0.445172	0.656195	0.986524
PIK3CG	731	Osteitis deformans and osteopathies associated with other disorders classified elsewhere	No	460290	77	-0.0424819	0.114107	-0.372299	0.70967	0.989981
PIK3CG	732	Osteochondropathies	No	460304	91	-0.122143	0.105208	-1.16096	0.245656	0.97317
PIK3CG	733	Other disorders of bone and cartilage	No	460768	555	-0.0755399	0.0426448	-1.77137	0.0764985	0.926251
PIK3CG	735	Acquired foot deformities	No	468285	4115	-0.00282751	0.0157893	-0.179077	0.857877	0.994006
PIK3CG	735.1	Flat foot	No	464210	40	-0.0656302	0.159269	-0.41207	0.680288	0.988849
PIK3CG	735.2	Acquired toe deformities	No	465801	1631	0.0247081	0.0249646	0.989726	0.322308	0.97679
PIK3CG	736	Other acquired deformities of limbs	No	464361	191	-0.138242	0.0726725	-1.90225	0.0571382	0.901212
PIK3CG	737	Curvature of spine	No	464760	590	0.00378043	0.0414612	0.0911801	0.927349	0.996804
PIK3CG	738	Other acquired musculoskeletal deformity	No	465190	1020	-0.0166546	0.0315137	-0.528486	0.597162	0.984864
PIK3CG	740	Osteoarthrosis	No	444087	36822	-0.00366618	0.00555451	-0.660036	0.509231	0.98334
PIK3CG	740.12	Osteoarthrosis, localized, secondary	No	407627	362	0.0160379	0.0527919	0.303795	0.761284	0.991544
PIK3CG	740.2	Osteoarthrosis, generalized	No	410855	3590	-0.0257231	0.0168678	-1.52498	0.127263	0.944068
PIK3CG	740.9	Osteoarthrosis NOS	No	418164	10899	-0.00743127	0.00982041	-0.756717	0.44922	0.979686
PIK3CG	741	Symptoms and disorders of the joints	No	478183	752	0.0921946	0.0366621	2.51471	0.011913	0.769791
PIK3CG	742	Derangement of joint, non-traumatic	No	477738	307	-0.0109747	0.0572891	-0.191567	0.848081	0.993252
PIK3CG	743	Osteoporosis, osteopenia and pathological fracture	No	484493	458	-0.0887635	0.0470063	-1.88833	0.0589814	0.90399
PIK3CG	743.2	Pathologic fracture	No	484391	356	-0.142153	0.0532979	-2.66714	0.00765001	0.751048
PIK3CG	745	Pain in joint	No	475420	2171	-0.00572378	0.0215897	-0.265116	0.79092	0.991544
PIK3CG	747	Cardiac and circulatory congenital anomalies	No	484900	807	-0.143375	0.0353459	-4.05634	4.98472e-05	0.0969612
PIK3CG	747.11	Cardiac shunt/ heart septal defect	No	484457	364	-0.113549	0.0526258	-2.15766	0.0309539	0.872515
PIK3CG	747.12	Valvular heart disease/ heart chambers	No	484266	173	-0.199481	0.0763045	-2.61428	0.00894156	0.751048
PIK3CG	747.2	Congenital anomalies of peripheral vascular system	No	484211	118	-0.0278626	0.0922318	-0.302093	0.762581	0.991544
PIK3CG	749	Congenital anomalies of face and neck	No	485991	84	0.2138	0.110691	1.93151	0.0534205	0.900953
PIK3CG	750	Digestive congenital anomalies	No	483107	284	-0.0621608	0.0595883	-1.04317	0.296869	0.973847
PIK3CG	750.2	Lower gastrointestinal congenital anomalies	No	482943	120	0.00154065	0.0914246	0.0168516	0.986555	0.998866
PIK3CG	751	Genitourinary congenital anomalies	No	483545	722	0.0322722	0.037366	0.863678	0.387765	0.979686
PIK3CG	751.1	Congenital anomalies of genital organs	No	482911	88	-0.138433	0.106909	-1.29487	0.195365	0.957274
PIK3CG	752	Nervous system congenital anomalies	No	485480	375	-0.0563558	0.051853	-1.08684	0.277109	0.973847
PIK3CG	753	Congenital anomalies of the eye	No	485181	76	0.149252	0.115197	1.29562	0.195107	0.957274
PIK3CG	754	Congenital musculoskeletal deformities of spine	No	484011	138	-0.0136882	0.0854944	-0.160107	0.872797	0.994088
PIK3CG	755	Congenital anomalies of limbs	No	484016	143	-0.0308314	0.0839039	-0.367462	0.713275	0.989981
PIK3CG	755.6	Other congenital anomalies of lower limb, including pelvic girdle	No	483928	55	-0.0752323	0.135398	-0.555638	0.578458	0.984864
PIK3CG	756	Other congenital musculoskeletal anomalies	No	484111	238	-0.0346112	0.0651112	-0.531571	0.595023	0.984864
PIK3CG	758	Chromosomal anomalies and genetic disorders	No	484645	139	-0.0174735	0.0851611	-0.205182	0.83743	0.992651
PIK3CG	759	Other and unspecified congenital anomalies	No	484574	68	0.0833421	0.122074	0.682718	0.494785	0.982479
PIK3CG	760	Back pain	No	476100	3623	-0.00452609	0.0167584	-0.270079	0.787099	0.991544
PIK3CG	764	Sciatica	No	481624	817	-0.0263676	0.0352186	-0.748685	0.454047	0.979686
PIK3CG	766	Neuralgia, neuritis, and radiculitis NOS	No	480993	186	0.0926115	0.0738092	1.25474	0.209572	0.964868
PIK3CG	770	Myalgia and myositis unspecified	No	484765	1463	-0.030832	0.0263367	-1.17069	0.241725	0.97137
PIK3CG	772	Symptoms of the muscles	No	485843	25	-0.103752	0.200278	-0.518043	0.604429	0.984864
PIK3CG	781	Symptoms involving nervous and musculoskeletal systems	No	479173	3148	-0.0059093	0.0180169	-0.327986	0.742922	0.991544
PIK3CG	782.3	Edema	No	481093	716	-0.0625799	0.0375717	-1.66561	0.0957903	0.937728
PIK3CG	783	Fever of unknown origin	No	479087	997	-0.0431802	0.0318482	-1.35582	0.175158	0.956772
PIK3CG	785	Abdominal pain	No	460382	4801	-0.033962	0.014579	-2.32951	0.019832	0.839049
PIK3CG	788	Syncope and collapse	No	470924	2914	-0.00119919	0.0186685	-0.0642359	0.948782	0.99725
PIK3CG	790	Nonspecific findings on examination of blood	No	484622	34	-0.355632	0.172065	-2.06685	0.0387479	0.88261
PIK3CG	793	Nonspecific abnormal findings on radiological and other examination of musculoskeletal system	No	486122	35	0.00179978	0.16999	0.0105875	0.991553	0.999302
PIK3CG	797	Shock	No	486020	47	-0.262347	0.145794	-1.79944	0.0719493	0.92179
PIK3CG	798	Malaise and fatigue	No	479013	1392	-0.012998	0.0269372	-0.482529	0.62943	0.98499
PIK3CG	800	Fracture of lower limb	No	460296	755	-0.0684717	0.0365794	-1.87186	0.0612253	0.908267
PIK3CG	800.1	Fracture of neck of femur	No	459899	358	-0.0724328	0.0531002	-1.36408	0.172543	0.956772
PIK3CG	801	Fracture of ankle and foot	No	459738	197	-0.0247071	0.071315	-0.346449	0.729005	0.990883
PIK3CG	803	Fracture of upper limb	No	461542	2001	-0.0391805	0.0225016	-1.74123	0.0816433	0.927903
PIK3CG	803.1	Fracture of humerus	No	460010	469	-0.0933223	0.0463062	-2.01533	0.0438702	0.886981
PIK3CG	803.3	Fracture of clavicle or scapula	No	459760	219	-0.0420391	0.0678182	-0.619879	0.535338	0.984864
PIK3CG	804	Fracture of hand or wrist	No	459819	278	0.0186822	0.06024	0.31013	0.756462	0.991544
PIK3CG	805	Fracture of vertebral column without mention of spinal cord injury	No	459574	33	0.125103	0.174715	0.716038	0.473968	0.981156
PIK3CG	819	Skull and face fracture and other intercranial injury	No	485339	94	-0.217945	0.103545	-2.10483	0.0353061	0.882204
PIK3CG	835	Internal derangement of knee	No	469032	3148	-0.0233376	0.0179449	-1.30051	0.193425	0.957274
PIK3CG	840	Sprains and strains	No	485428	42	-0.0174102	0.1556	-0.111891	0.91091	0.995927
PIK3CG	851	Complications of transplants and reattached limbs	No	479464	98	0.0749392	0.101261	0.740057	0.459265	0.979932
PIK3CG	854	Complications of cardiac/vascular device, implant, and graft	No	479402	36	-0.188837	0.167241	-1.12914	0.258841	0.97317
PIK3CG	857	Mechanical complication of unspecified genitourinary device, implant, and graft	No	479758	392	0.061524	0.0507546	1.21219	0.225441	0.967248
PIK3CG	870	Open wounds of head; neck; and trunk	No	483197	57	-0.131076	0.132463	-0.989525	0.322406	0.97679
PIK3CG	915	Superficial injury without mention of infection	No	482546	275	0.0449544	0.0603778	0.744552	0.456542	0.979686
PIK3CG	930	Allergic reaction to food	No	477778	21	0.0441491	0.219623	0.201022	0.840682	0.992714
PIK3CG	938	Dermatitis due to solar radiation	No	477800	43	0.00175283	0.152843	0.0114682	0.99085	0.999062
PIK3CG	939	Atopic/contact dermatitis due to other or unspecified	No	478848	1091	-0.00135522	0.0304496	-0.0445071	0.9645	0.998153
PIK3CG	941	Adverse reaction to serum or vaccine	No	477919	162	-0.0199679	0.0790648	-0.252551	0.800615	0.991544
PIK3CG	947	Urticaria	No	477866	109	-0.00810839	0.0960192	-0.0844455	0.932702	0.996939
PIK3CG	958	Certain early complications of trauma or procedure	No	485953	23	-0.039229	0.208511	-0.188139	0.850768	0.993252
PIK3CG	960	Poisoning by antibiotics	No	449312	19742	0.0057419	0.00734721	0.781507	0.434504	0.979686
PIK3CG	961.1	Poisoning/allergy of sulfonamides	No	430086	516	-0.0241229	0.0442911	-0.544645	0.585998	0.984864
PIK3CG	965	Poisoning by analgesics, antipyretics, and antirheumatics	No	433401	3831	0.00276034	0.0163534	0.168794	0.865959	0.994088
PIK3CG	967	Adverse effects of sedatives or other central nervous system depressants and anesthetics	No	429728	158	-0.0570802	0.0800394	-0.713152	0.475752	0.981156
PIK3CG	990	Effects radiation NOS	No	470452	5201	-0.0174108	0.0140064	-1.24305	0.213848	0.965753
PIK3CG	1000	Burns	No	485793	76	0.000887659	0.115214	0.00770443	0.993853	0.999513
PIK3CG	1001	Foreign body injury	No	484748	166	-0.0968985	0.0778038	-1.24542	0.212977	0.965753
PIK3CG	1002	Symptoms concerning nutrition, metabolism, and development	No	474717	2003	-0.0291109	0.0224849	-1.29469	0.195427	0.957274
PIK3CG	1004	Other signs and symptoms involving emotional state	No	485045	216	0.0158913	0.0681366	0.233226	0.815586	0.991869
PIK3CG	1009	Injury, NOS	No	484211	70	0.0187877	0.119974	0.156598	0.875562	0.994176
PIK3CG	1011	Complications of surgical and medical procedures	No	474144	2605	-0.0219291	0.0197233	-1.11184	0.266208	0.97317
PPIA	110	Dermatophytosis / Dermatomycosis	No	481239	48	-0.115702	0.146156	-0.791631	0.428576	0.979686
PPIA	112	Candidiasis	No	481560	369	0.0880523	0.0526943	1.671	0.0947209	0.937546
PPIA	117	Mycoses	No	481368	177	0.077444	0.0761038	1.01761	0.308863	0.974734
PPIA	133	Arthropod-borne diseases	No	485556	28	-0.10749	0.179491	-0.598859	0.549267	0.984864
PPIA	136	Other infectious and parasitic diseases	No	485554	26	-0.253207	0.196171	-1.29074	0.196793	0.958498
PPIA	145	Cancer of mouth	No	483398	611	-0.0377075	0.0410118	-0.919431	0.35787	0.979686
PPIA	145.3	Cancer of major salivary glands	No	482857	70	-0.0797705	0.121175	-0.658311	0.510339	0.983544
PPIA	145.5	Cancer of the mouth floor	No	482834	47	-0.0270647	0.147832	-0.183077	0.854738	0.993742
PPIA	149	Cancer of larynx, pharynx, nasal cavities	No	483583	796	-0.00752621	0.0359848	-0.20915	0.834331	0.992406
PPIA	149.3	Cancer of hypopharynx	No	482865	78	-0.00386683	0.11468	-0.0337183	0.973102	0.998866
PPIA	149.9	Cancer of of nasal cavities	No	482834	47	0.0843889	0.148182	0.569495	0.56902	0.984864
PPIA	150	Cancer of esophagus	No	457553	1340	-0.00561923	0.0277584	-0.202434	0.839578	0.992714
PPIA	155	Cancer of liver and intrahepatic bile duct	No	456921	708	-0.0194465	0.0380288	-0.511363	0.609097	0.984864
PPIA	157	Pancreatic cancer	No	457607	1394	-0.0231462	0.0271383	-0.852897	0.393717	0.979686
PPIA	158	Neoplasm of unspecified nature of digestive system	No	456481	268	-0.0355096	0.0613859	-0.578466	0.56295	0.984864
PPIA	159	Malignant neoplasm of other and ill-defined sites within the digestive organs and peritoneum	No	456974	761	-0.0023395	0.0367047	-0.0637384	0.949179	0.99725
PPIA	159.2	Malignant neoplasm of small intestine, including duodenum	No	456407	194	-0.0129327	0.0725918	-0.178156	0.8586	0.994006
PPIA	164	Cancer of intrathoracic organs	No	479711	36	-0.0910622	0.169385	-0.537605	0.59085	0.984864
PPIA	165	Cancer within the respiratory system	No	484766	5091	0.0284311	0.0143194	1.9855	0.047089	0.890725
PPIA	170	Cancer of bone and connective tissue	No	485914	330	0.0516347	0.0557155	0.926756	0.354053	0.979686
PPIA	172	Skin cancer	No	475499	5137	-0.0211648	0.014285	-1.48161	0.138444	0.944977
PPIA	172.1	Melanomas of skin, dx or hx	No	472056	1694	-0.0130903	0.024739	-0.529137	0.596711	0.984864
PPIA	174	Breast cancer	No	462222	9446	-3.78786e-05	0.010657	-0.00355433	0.997164	0.999739
PPIA	180	Cervical cancer and dysplasia	No	260396	2280	-0.00940919	0.0212899	-0.441955	0.658522	0.987063
PPIA	182	Malignant neoplasm of uterus	No	259305	1189	-0.0664678	0.0294195	-2.25931	0.0238639	0.86314
PPIA	184	Cancer of other female genital organs	No	271483	2758	-0.0320818	0.019425	-1.65158	0.0986207	0.940654
PPIA	184.2	Cancer of other female genital organs (excluding uterus and ovary)	No	268952	227	0.0309851	0.0673409	0.460123	0.645428	0.98523
PPIA	185	Cancer of prostate	No	226619	10017	-0.0104054	0.0105477	-0.986506	0.323885	0.977091
PPIA	187	Cancer of other male genital organs	No	243302	3784	-0.00102159	0.0166599	-0.0613203	0.951104	0.99725
PPIA	189	Cancer of urinary organs (incl. kidney and bladder)	No	483885	4157	0.00237902	0.0158618	0.149984	0.880777	0.994507
PPIA	189.1	Cancer of kidney and renal pelvis	No	480763	1035	-0.0567366	0.0315327	-1.79929	0.0719725	0.92179
PPIA	189.4	Malignant neoplasm of other urinary organs	No	479910	182	-0.0517804	0.0751706	-0.688839	0.490925	0.982439
PPIA	190	Cancer of eye	No	483044	113	0.0651619	0.0953821	0.683167	0.494501	0.982479
PPIA	191	Manlignant and unknown neoplasms of brain and nervous system	No	483913	982	-0.0444159	0.0323753	-1.37191	0.170093	0.956772
PPIA	194	Cancer of other endocrine glands	No	483356	61	-0.250339	0.127399	-1.96501	0.0494135	0.895744
PPIA	195	Cancer, suspected or other	No	453917	6360	-0.0125469	0.012834	-0.977628	0.328258	0.977847
PPIA	197	Chemotherapy	No	458568	11011	-0.0156608	0.00978854	-1.59991	0.109618	0.944068
PPIA	198	Secondary malignant neoplasm	No	461904	14347	-0.0161008	0.00861668	-1.86857	0.0616833	0.909229
PPIA	198.3	Secondary malignant neoplasm of digestive systems	No	449649	2092	-0.0201052	0.0222208	-0.904791	0.365576	0.979686
PPIA	199	Neoplasm of uncertain behavior	No	447988	431	-0.0577635	0.0485551	-1.18965	0.234185	0.96912
PPIA	200	Myeloproliferative disease	No	479349	1286	0.0592392	0.0282626	2.09603	0.0360799	0.882204
PPIA	201	Hodgkin's disease	No	478317	254	0.0157258	0.063466	0.247783	0.804302	0.991544
PPIA	202	Cancer of other lymphoid, histiocytic tissue	No	480576	2513	0.00748834	0.0202687	0.369454	0.71179	0.989981
PPIA	204	Leukemia	No	480930	2867	-0.0209124	0.0189567	-1.10317	0.269955	0.97317
PPIA	204.1	Lymphoid leukemia	No	478911	848	0.0212841	0.0348242	0.611188	0.541075	0.984864
PPIA	204.11	Lymphoid leukemia, acute	No	478138	75	0.150227	0.11712	1.28267	0.199607	0.958531
PPIA	204.2	Myeloid leukemia	No	478793	730	-0.0464949	0.0374876	-1.24027	0.214874	0.965753
PPIA	211	Benign neoplasm of other parts of digestive system	No	462371	2826	-0.0462971	0.0191324	-2.41983	0.0155279	0.787927
PPIA	212	Benign neoplasm of respiratory and intrathoracic organs	No	485955	125	-0.18391	0.090078	-2.04167	0.0411842	0.886981
PPIA	213	Benign neoplasm of bone and articular cartilage	No	430948	29	-0.0609549	0.188629	-0.323147	0.746584	0.991544
PPIA	214	Lipoma	No	476875	819	0.0198804	0.0352524	0.563946	0.572791	0.984864
PPIA	216	Benign neoplasm of skin	No	477287	715	0.042703	0.0380264	1.12298	0.261445	0.97317
PPIA	217	Vascular hamartomas and non-neoplastic nevi	No	476743	171	0.0145301	0.0773895	0.187752	0.851071	0.99329
PPIA	218	Benign neoplasm of uterus	No	272191	2730	-0.0162474	0.0192663	-0.843309	0.399056	0.979686
PPIA	220	Benign neoplasm of ovary	No	256130	76	-0.02921	0.116312	-0.251136	0.801709	0.991544
PPIA	224	Benign neoplasm of eye	No	482990	59	-0.040749	0.132235	-0.308156	0.757964	0.991544
PPIA	225	Benign neoplasm of brain and other parts of nervous system	No	483555	624	-0.0694253	0.0405321	-1.71285	0.0867403	0.931945
PPIA	227	Benign neoplasm of other endocrine glands and related structures	No	483839	544	-0.0336658	0.0430366	-0.782261	0.434061	0.979686
PPIA	228	Hemangioma and lymphangioma, any site	No	483961	271	0.0202754	0.0613539	0.330466	0.741048	0.991544
PPIA	241	Nontoxic nodular goiter	No	453760	511	0.0351134	0.0445835	0.787587	0.430938	0.979686
PPIA	242	Thyrotoxicosis with or without goiter	No	454461	1212	0.0186931	0.0290405	0.643691	0.519776	0.984864
PPIA	244	Hypothyroidism	No	471132	17883	-0.0183481	0.00780346	-2.35128	0.0187089	0.831661
PPIA	244.1	Secondary hypothyroidism	No	454221	972	0.0278118	0.0324773	0.856346	0.391806	0.979686
PPIA	245	Thyroiditis	No	453367	118	0.00200748	0.0931808	0.0215439	0.982812	0.998866
PPIA	246	Other disorders of thyroid	No	453374	125	0.00523496	0.0907347	0.0576952	0.953991	0.997788
PPIA	250	Diabetes mellitus	No	473539	27993	-0.010397	0.0063068	-1.64855	0.0992408	0.941672
PPIA	250.1	Type 1 diabetes	No	447910	2364	0.0168101	0.0208248	0.807215	0.419543	0.979686
PPIA	250.23	Type 2 diabetes with ophthalmic manifestations	No	447117	1571	-0.00521263	0.0253569	-0.205571	0.837126	0.992651
PPIA	250.4	Abnormal glucose	No	445802	256	-0.0589267	0.0626663	-0.940325	0.347051	0.979686
PPIA	250.42	Other abnormal glucose	No	445599	53	-0.0427193	0.13485	-0.316791	0.751402	0.991544
PPIA	251.1	Hypoglycemia	No	441211	721	0.041459	0.0374868	1.10596	0.268742	0.97317
PPIA	252	Disorders of parathyroid gland	No	478838	927	0.00917419	0.0332102	0.276246	0.782359	0.991544
PPIA	252.2	Hypoparathyroidism	No	478043	132	-0.103627	0.087915	-1.17872	0.238508	0.970659
PPIA	253	Disorders of the pituitary gland and its hypothalamic control	No	478513	602	-0.0553601	0.0410055	-1.35007	0.176995	0.956772
PPIA	253.1	Pituitary hyperfunction	No	478053	142	-0.0103183	0.08418	-0.122574	0.902445	0.99503
PPIA	253.7	Other disorders of neurohypophysis	No	478036	125	-0.0865744	0.090391	-0.957777	0.338175	0.979686
PPIA	255	Disorders of adrenal glands	No	478471	560	0.00543196	0.0426141	0.127469	0.898569	0.99489
PPIA	255.1	Adrenal hyperfunction	No	478108	197	-0.0947661	0.0710972	-1.33291	0.182562	0.957274
PPIA	256	Ovarian dysfunction	No	289569	115	-0.177691	0.0940237	-1.88985	0.058778	0.90399
PPIA	257	Testicular dysfunction	No	251071	142	0.0546293	0.0848884	0.643542	0.519873	0.984864
PPIA	259	Other endocrine disorders	No	477959	48	-0.12458	0.145546	-0.855947	0.392027	0.979686
PPIA	260	Protein-calorie malnutrition	No	475865	95	-0.12811	0.102883	-1.2452	0.213057	0.965753
PPIA	261	Vitamin deficiency	No	477711	1941	-0.00255589	0.0229074	-0.111575	0.91116	0.995927
PPIA	262	Mineral deficiency NEC	No	475924	154	-0.0145054	0.0810833	-0.178896	0.85802	0.994006
PPIA	269	Proteinuria	No	484394	54	0.00170375	0.135996	0.012528	0.990004	0.998941
PPIA	270	Disorders of protein plasma/amino-acid transport and metabolism	No	484889	549	-0.034264	0.0429824	-0.797164	0.425356	0.979686
PPIA	270.1	Disturbances of amino-acid transport	No	484364	24	-0.2339	0.202015	-1.15783	0.246932	0.97317
PPIA	270.33	Amyloidosis	No	484590	250	0.0588052	0.0637652	0.922215	0.356417	0.979686
PPIA	270.35	Macroglobulinemia	No	484460	120	-0.121033	0.0927465	-1.30499	0.191897	0.957274
PPIA	271	Disorders of carbohydrate transport and metabolism	No	486192	83	0.277099	0.111492	2.48537	0.0129418	0.773032
PPIA	272	Disorders of lipoid metabolism	No	448520	33510	-0.00433914	0.00588559	-0.737248	0.460972	0.980001
PPIA	272.13	Mixed hyperlipidemia	No	415062	52	-0.0397415	0.139603	-0.284675	0.775893	0.991544
PPIA	272.9	Unspecified disorder of lipoid metabolism	No	415150	140	-0.0982683	0.0853599	-1.15122	0.249641	0.97317
PPIA	274	Gout and other crystal arthropathies	No	482017	3061	-0.00201473	0.0183893	-0.10956	0.912758	0.995927
PPIA	274.2	Crystal arthropathies	No	479054	98	0.0133364	0.102258	0.130419	0.896235	0.99489
PPIA	275	Disorders of mineral metabolism	No	482007	2274	0.0185555	0.0212812	0.87192	0.383252	0.979686
PPIA	275.5	Disorders of calcium/phosphorus metabolism	No	480567	834	0.00765939	0.0349961	0.218864	0.826756	0.992117
PPIA	276	Disorders of fluid, electrolyte, and acid-base balance	No	466413	5781	-0.0229073	0.0133852	-1.71138	0.0870101	0.931945
PPIA	276.11	Hyperosmolality and/or hypernatremia	No	460727	95	-0.0425985	0.102106	-0.417199	0.676533	0.988459
PPIA	276.14	Hypopotassemia	No	461538	906	-0.0824631	0.0334935	-2.46206	0.013814	0.778707
PPIA	276.4	Acid-base balance disorder	No	461007	375	-0.00840171	0.0521239	-0.161187	0.871946	0.994088
PPIA	277	Other disorders of metabolism	No	483221	312	-0.0135125	0.0571072	-0.236616	0.812955	0.991869
PPIA	277.4	Disorders of bilirubin excretion	No	483231	322	-0.019516	0.0565816	-0.344918	0.730156	0.990883
PPIA	277.5	Other disorders of lipoid metabolism	No	482949	40	-0.117095	0.158372	-0.739369	0.459683	0.979932
PPIA	278	Overweight, obesity and other hyperalimentation	No	465697	11645	-0.0181535	0.00947196	-1.91655	0.0552948	0.901212
PPIA	279	Disorders involving the immune mechanism	No	485697	266	-0.0411605	0.0620783	-0.663041	0.507304	0.98334
PPIA	280	Iron deficiency anemias	No	450369	6824	-0.00686157	0.0123188	-0.557	0.577527	0.984864
PPIA	281	Other deficiency anemia	No	444348	803	-0.0196068	0.0357109	-0.549043	0.582976	0.984864
PPIA	281.12	Other vitamin B12 deficiency anemia	No	443614	69	-0.190225	0.121169	-1.56992	0.116434	0.944068
PPIA	281.13	Folate-deficiency anemia	No	443640	95	-0.213813	0.102587	-2.08421	0.0371412	0.88261
PPIA	282	Hereditary hemolytic anemias	No	444103	558	0.0228135	0.0402216	0.567195	0.570582	0.984864
PPIA	283	Acquired hemolytic anemias	No	443692	147	0.0737152	0.0835241	0.882562	0.377473	0.979686
PPIA	284	Aplastic anemia	No	443866	321	0.022175	0.0565306	0.392265	0.694862	0.989215
PPIA	285.2	Anemia of chronic disease	No	444124	579	0.0362057	0.0420147	0.861737	0.388832	0.979686
PPIA	286	Coagulation defects	No	480922	713	-0.0195092	0.0378848	-0.514962	0.606579	0.984864
PPIA	286.13	Congenital factor VIII disorder	No	480257	48	0.00115433	0.145768	0.00791893	0.993682	0.999513
PPIA	286.7	Other and unspecified coagulation defects	No	480354	145	0.0928889	0.0836626	1.11028	0.266878	0.97317
PPIA	287	Purpura and other hemorrhagic conditions	No	481651	1442	0.00602274	0.0266489	0.226004	0.821198	0.991869
PPIA	288	Diseases of white blood cells	No	470818	152	-0.0684514	0.0817698	-0.837122	0.402524	0.979686
PPIA	288.1	Decreased white blood cell count	No	472665	1999	-0.0256928	0.0226679	-1.13344	0.257028	0.97317
PPIA	289.5	Diseases of spleen	No	471189	523	0.0630225	0.044257	1.42401	0.154444	0.95305
PPIA	290	Delirium dementia and amnestic and other cognitive disorders	No	472687	3333	0.0214082	0.017668	1.21169	0.22563	0.967248
PPIA	291	Other specified nonpsychotic and/or transient mental disorders	No	469445	91	0.0676588	0.1054	0.641923	0.520923	0.984864
PPIA	292	Neurological disorders	No	470955	1601	-0.035381	0.0253031	-1.39829	0.162027	0.955194
PPIA	292.3	Memory loss	No	469493	139	0.039082	0.085946	0.454728	0.649305	0.985929
PPIA	293	Symptoms involving head and neck	No	482350	471	0.0154954	0.0464913	0.333296	0.738911	0.991544
PPIA	293.1	Swelling, mass, or lump in head and neck [Space-occupying lesion, intracranial NOS]	No	481976	97	-0.0729629	0.101568	-0.718364	0.472533	0.981156
PPIA	295	Schizophrenia and other psychotic disorders	No	445267	792	-0.00077255	0.0355347	-0.0217407	0.982655	0.998866
PPIA	296	Mood disorders	No	457378	12903	-0.00408973	0.00904553	-0.452127	0.651178	0.986026
PPIA	296.2	Depression	No	456583	12108	-0.00438392	0.00933175	-0.469785	0.638509	0.985068
PPIA	297	Suicidal ideation or attempt	No	444515	40	-0.168551	0.160369	-1.05102	0.293248	0.973847
PPIA	300	Anxiety disorders	No	450920	6445	0.01953	0.0127153	1.53594	0.124552	0.944068
PPIA	300.11	Generalized anxiety disorder	No	444515	40	-0.114243	0.160745	-0.710708	0.477265	0.981327
PPIA	300.13	Phobia	No	444962	487	0.0980153	0.0458556	2.13748	0.0325592	0.872515
PPIA	300.3	Obsessive-compulsive disorders	No	444578	103	0.215038	0.100094	2.14835	0.0316858	0.872515
PPIA	300.4	Dysthymic disorder	No	444497	22	-0.18681	0.216685	-0.862124	0.388619	0.979686
PPIA	301	Personality disorders	No	444738	263	-0.0477765	0.0624546	-0.76498	0.444284	0.979686
PPIA	303	Psychogenic and somatoform disorders	No	444564	89	0.0234652	0.107122	0.21905	0.826611	0.992117
PPIA	303.3	Psychogenic disorder	No	444497	22	0.0996082	0.215622	0.461957	0.644112	0.985156
PPIA	304	Adjustment reaction	No	444526	51	-0.115469	0.142326	-0.811298	0.417194	0.979686
PPIA	305.2	Eating disorder	No	444545	70	-0.118309	0.121436	-0.974249	0.329933	0.977847
PPIA	306	Other mental disorder	No	444508	33	0.0548051	0.176238	0.310972	0.755822	0.991544
PPIA	313	Pervasive developmental disorders	No	484811	98	0.0396746	0.102298	0.387834	0.698139	0.989457
PPIA	315.1	Learning disorder	No	484875	162	0.068607	0.0795554	0.862379	0.388479	0.979686
PPIA	316	Substance addiction and disorders	No	464376	250	-0.0638145	0.0628801	-1.01486	0.310173	0.974734
PPIA	317	Alcohol-related disorders	No	467474	3348	0.0220465	0.0175786	1.25417	0.209781	0.964868
PPIA	320	Meningitis	No	484645	85	0.029425	0.109578	0.268529	0.788292	0.991544
PPIA	323	Encephalitis	No	484697	137	-0.0182763	0.086733	-0.21072	0.833106	0.992406
PPIA	324	Other CNS infection and poliomyelitis	No	484823	263	-0.0265558	0.0622562	-0.426557	0.669702	0.988154
PPIA	327	Sleep disorders	No	475820	319	-0.034807	0.0564431	-0.616675	0.537449	0.984864
PPIA	327.3	Sleep apnea	No	480406	4905	-0.000615672	0.014508	-0.0424369	0.96615	0.998319
PPIA	331	Other cerebral degenerations	No	462179	573	-0.012316	0.042199	-0.291855	0.770398	0.991544
PPIA	332	Parkinson's disease	No	463971	2365	-0.0103062	0.0209156	-0.492753	0.622187	0.984979
PPIA	333	Extrapyramidal disease and abnormal movement disorders	No	462403	797	0.0413523	0.0359275	1.15099	0.249736	0.97317
PPIA	334	Degenerative disease of the spinal cord	No	462839	1233	0.029829	0.0287913	1.03604	0.300182	0.973847
PPIA	334.1	Spinocerebellar disease	No	461737	131	-0.00482881	0.0880547	-0.0548387	0.956267	0.997898
PPIA	335	Multiple sclerosis	No	463005	1399	-0.00567083	0.02716	-0.208793	0.83461	0.992406
PPIA	337	Disorders of the autonomic nervous system	No	461820	214	-0.038138	0.0692204	-0.550964	0.581658	0.984864
PPIA	339	Other headache syndromes	No	468950	2092	0.0222546	0.0220868	1.0076	0.313649	0.975169
PPIA	340	Migraine	No	468433	1575	0.0508188	0.0255625	1.98802	0.0468092	0.890725
PPIA	342	Hemiplegia	No	462961	1355	-0.0312271	0.0273768	-1.14064	0.254019	0.97317
PPIA	343	Infantile cerebral palsy	No	461733	127	-0.109907	0.0898414	-1.22334	0.221201	0.966323
PPIA	344	Other paralytic syndromes	No	461984	378	0.0720676	0.0520884	1.38356	0.166492	0.956772
PPIA	345	Epilepsy, recurrent seizures, convulsions	No	465231	3625	0.0195322	0.0168832	1.15691	0.247311	0.97317
PPIA	345.1	Epilepsy	No	461926	320	0.00620783	0.0563999	0.110068	0.912355	0.995927
PPIA	348	Other conditions of brain	No	461998	392	-0.0570039	0.0509544	-1.11872	0.263258	0.97317
PPIA	350	Abnormal movement	No	483316	410	0.0859833	0.0500841	1.71678	0.0860197	0.931945
PPIA	350.1	Abnormal involuntary movements	No	483203	297	0.122043	0.0588672	2.07319	0.0381545	0.88261
PPIA	352	Disorders of other cranial nerves	No	464231	811	-0.019551	0.0355191	-0.550437	0.58202	0.984864
PPIA	353	Nerve root and plexus disorders	No	463649	229	-0.0361659	0.0667423	-0.541874	0.587905	0.984864
PPIA	357	Inflammatory and toxic neuropathy	No	483268	1374	0.0510511	0.0273391	1.86733	0.0618553	0.91039
PPIA	358	Myoneural disorders	No	482150	256	0.0595679	0.0632655	0.941553	0.346421	0.979686
PPIA	359	Muscular dystrophies and other myopathies	No	482105	211	0.124402	0.0698169	1.78183	0.0747771	0.924557
PPIA	360	Disorders of the globe	No	462487	179	0.12173	0.0756766	1.60855	0.107715	0.944068
PPIA	361	Retinal detachments and defects	No	462693	385	-0.0380698	0.0514959	-0.739279	0.459738	0.979944
PPIA	361.2	Retinoschisis and retinal cysts	No	462348	40	0.16914	0.160455	1.05413	0.291823	0.973847
PPIA	362	Other retinal disorders	No	465922	3614	0.0196053	0.0169327	1.15784	0.246929	0.97317
PPIA	362.3	Other nondiabetic retinopathy	No	462729	421	-0.0243727	0.0492879	-0.494495	0.620956	0.984979
PPIA	362.4	Retinal vascular changes and abnomalities	No	462370	62	0.00460853	0.128661	0.0358191	0.971427	0.998808
PPIA	362.6	Peripheral retinal degenerations	No	462371	63	0.0993111	0.127615	0.778206	0.436447	0.979686
PPIA	363	Chorioretinal inflammations, scars, and other disorders of choroid	No	462501	193	0.0219288	0.0725592	0.30222	0.762484	0.991544
PPIA	364	Corneal opacity and other disorders of cornea	No	463403	1095	-0.0135065	0.0305739	-0.441765	0.658659	0.987063
PPIA	364.1	Corneal opacity	Yes	462353	45	0.0798551	0.148213	0.538787	0.590034	0.984864
PPIA	364.9	Cornea replaced by transplant	No	462426	118	0.0103792	0.0933458	0.111191	0.911465	0.995927
PPIA	365	Glaucoma	No	468689	6381	-0.0111164	0.0127498	-0.871887	0.38327	0.979686
PPIA	365.1	Open-angle glaucoma	No	463693	1385	-0.025088	0.02696	-0.930566	0.352078	0.979686
PPIA	366	Cataract	No	464652	28999	-0.00128118	0.00632666	-0.202504	0.839523	0.992714
PPIA	367	Disorders of refraction and accommodation; blindness and low vision	No	480709	3764	0.00895714	0.0165821	0.540169	0.58908	0.984864
PPIA	367.4	Presbyopia	No	486366	27	-0.120123	0.194871	-0.616422	0.537616	0.984864
PPIA	367.8	Hypermetropia	No	477204	259	-0.0328908	0.0628832	-0.523045	0.600943	0.984864
PPIA	367.9	Blindness and low vision	No	477572	627	0.0189162	0.0402427	0.470054	0.638317	0.985068
PPIA	368	Visual disturbances	No	479367	1063	0.047777	0.0310727	1.53759	0.124149	0.944068
PPIA	368.2	Diplopia and disorders of binocular vision	No	478521	217	0.104758	0.0687197	1.52443	0.127402	0.944068
PPIA	368.9	Subjective visual disturbances	No	478411	107	0.281074	0.0979613	2.86923	0.00411469	0.703499
PPIA	369	Infection of the eye	No	473026	128	-0.151073	0.0890576	-1.69636	0.0898184	0.931945
PPIA	370	Keratitis	No	473000	102	-0.0291616	0.0995944	-0.292804	0.769672	0.991544
PPIA	371	Inflammation of the eye	No	473701	803	-0.0285077	0.0354993	-0.803049	0.421946	0.979686
PPIA	371.1	Uveitis, noninfectious or NOS	No	473108	210	-0.00162177	0.0688371	-0.0235596	0.981204	0.998866
PPIA	372	Disorders of conjunctiva	No	473045	147	-0.0118278	0.0803928	-0.147126	0.883033	0.994543
PPIA	374	Other disorders of eyelids	No	474669	1771	0.00587088	0.024086	0.243746	0.807427	0.99155
PPIA	374.2	Lagophthalmos	No	472930	32	0.116788	0.178355	0.654809	0.512591	0.984342
PPIA	375	Disorders of lacrimal system	No	475714	1127	-0.0219706	0.0300452	-0.73125	0.464626	0.980492
PPIA	377	Disorders of optic nerve and visual pathways	No	474792	205	0.0074074	0.0708562	0.104541	0.91674	0.996073
PPIA	378	Strabismus and other disorders of binocular eye movements	No	475105	518	0.0165785	0.0445086	0.372478	0.709537	0.989981
PPIA	379	Other disorders of eye	No	475334	747	-0.0825541	0.0368627	-2.2395	0.0251235	0.868433
PPIA	379.1	Scleritis and episcleritis	No	474617	30	0.248569	0.184161	1.34974	0.1771	0.956772
PPIA	379.4	Anomalies of pupillary function	No	474626	39	-0.196959	0.161362	-1.2206	0.222237	0.966572
PPIA	380	Disorders of external ear	No	484261	79	0.158434	0.114232	1.38695	0.165458	0.956772
PPIA	380.1	Otitis externa	No	484265	83	0.0351402	0.110163	0.318984	0.749738	0.991544
PPIA	381	Otitis media and Eustachian tube disorders	No	481633	705	-0.0397547	0.0381521	-1.04201	0.297409	0.973847
PPIA	382	Otalgia	No	480952	24	-0.0612937	0.207236	-0.295768	0.767407	0.991544
PPIA	384	Other disorders of tympanic membrane	No	481253	325	0.0696062	0.0562651	1.23711	0.216046	0.965753
PPIA	385	Other disorders of middle ear and mastoid	No	481163	235	-0.0271465	0.0661238	-0.410541	0.681409	0.988849
PPIA	386	Vertiginous syndromes and other disorders of vestibular system	No	472999	837	0.00462118	0.0350681	0.131777	0.895161	0.994866
PPIA	386.2	Peripheral or central vertigo	No	472338	176	0.107408	0.0764688	1.4046	0.160141	0.955194
PPIA	386.3	Labyrinthitis	No	472239	77	-0.0136211	0.115438	-0.117994	0.906072	0.99536
PPIA	389	Hearing loss	No	477161	4068	0.0191612	0.0159801	1.19907	0.2305	0.968975
PPIA	389.2	Conductive hearing loss	No	473197	104	0.00254627	0.0996444	0.0255535	0.979613	0.998866
PPIA	394	Rheumatic disease of the heart valves	No	467592	2292	0.0257072	0.0212113	1.21196	0.225528	0.967248
PPIA	394.4	Acute rheumatic heart disease	No	465324	24	0.111269	0.204394	0.544385	0.586176	0.984864
PPIA	395.6	Heart valve replaced	No	467345	2045	-0.0407958	0.0224877	-1.81414	0.0696562	0.9196
PPIA	396	Abnormal heart sounds	No	465774	474	0.056214	0.0466112	1.20602	0.227811	0.968056
PPIA	401	Hypertension	No	439928	95961	-0.000870373	0.00390392	-0.222949	0.823575	0.991869
PPIA	401.2	Hypertensive heart and/or renal disease	No	344955	988	0.0117508	0.0321063	0.365997	0.714367	0.989981
PPIA	401.3	Other hypertensive complications	No	344043	76	0.0282429	0.115592	0.244333	0.806973	0.99155
PPIA	402	Elevated blood pressure reading without diagnosis of hypertension	No	483574	158	-0.0176461	0.0805192	-0.219153	0.826531	0.992117
PPIA	411	Ischemic Heart Disease	No	463894	35198	0.00365292	0.00579742	0.630095	0.528633	0.984864
PPIA	411.41	Aneurysm and dissection of heart	No	428780	84	-0.0414596	0.110109	-0.376533	0.706521	0.989981
PPIA	414	Other forms of chronic heart disease	No	430782	2086	-0.0346719	0.0223064	-1.55434	0.120103	0.944068
PPIA	415	Pulmonary heart disease	No	476851	972	0.00875948	0.0323969	0.27038	0.786868	0.991544
PPIA	420	Carditis	No	479896	968	-0.0201552	0.0324797	-0.620547	0.534898	0.984864
PPIA	420.1	Myocarditis	No	478976	48	-0.18001	0.14541	-1.23795	0.215735	0.965753
PPIA	420.22	Chronic pericarditis	No	478959	31	-0.123029	0.180315	-0.682298	0.495051	0.982479
PPIA	425	Cardiomyopathy	No	480532	1604	-0.0336506	0.025224	-1.33407	0.18218	0.957274
PPIA	425.12	Other hypertrophic cardiomyopathy	No	479164	236	-0.0858092	0.0651661	-1.31678	0.187913	0.957274
PPIA	426	Cardiac conduction disorders	No	440447	7210	0.0217702	0.0121358	1.79389	0.0728308	0.922475
PPIA	426.2	Atrioventricular [AV] block	No	434879	1642	0.0160802	0.0250811	0.641128	0.52144	0.984864
PPIA	426.3	Bundle branch block	No	435210	1973	0.0633724	0.0229068	2.76653	0.00566562	0.732603
PPIA	427	Cardiac dysrhythmias	No	453216	19979	-0.0078028	0.00743184	-1.04992	0.293757	0.973847
PPIA	427.1	Paroxysmal tachycardia, unspecified	No	435273	2036	0.0241973	0.0225222	1.07437	0.282656	0.973847
PPIA	427.12	Paroxysmal ventricular tachycardia	No	433795	558	0.0684023	0.0428867	1.59496	0.110722	0.944068
PPIA	427.3	Other specified cardiac dysrhythmias	No	434147	910	-0.0186434	0.0335927	-0.554984	0.578906	0.984864
PPIA	427.4	Cardiac arrest and ventricular fibrillation	No	433427	190	0.00423903	0.0732884	0.0578404	0.953876	0.997788
PPIA	427.5	Arrhythmia (cardiac) NOS	No	433508	271	-0.0592398	0.0614464	-0.964088	0.335002	0.979686
PPIA	427.6	Premature beats	No	433391	154	-0.0259135	0.0817612	-0.316942	0.751288	0.991544
PPIA	427.9	Palpitations	No	434190	953	0.00292895	0.0327439	0.0894503	0.928724	0.996804
PPIA	428	Congestive heart failure; nonhypertensive	No	477694	5079	-0.00951788	0.0143166	-0.664816	0.506168	0.98334
PPIA	429	Ill-defined descriptions and complications of heart disease	No	472661	46	0.297376	0.149168	1.99356	0.0462001	0.889438
PPIA	429.1	Heart transplant/surgery	No	472656	41	0.140185	0.158404	0.884986	0.376164	0.979686
PPIA	430	Intracranial hemorrhage	No	467117	1177	0.0393256	0.0294716	1.33436	0.182087	0.957274
PPIA	433	Cerebrovascular disease	No	470961	5021	0.00445371	0.0143655	0.310029	0.756539	0.991544
PPIA	433.1	Occlusion and stenosis of precerebral arteries	No	466624	684	0.0237154	0.0386482	0.613623	0.539465	0.984864
PPIA	433.3	Cerebral ischemia	No	467319	1379	0.00789736	0.02715	0.290879	0.771144	0.991544
PPIA	433.5	Cerebral aneurysm	No	466265	325	-0.00533828	0.0561608	-0.0950534	0.924272	0.996623
PPIA	440	Atherosclerosis	No	468924	700	0.0347125	0.0383088	0.906122	0.364871	0.979686
PPIA	441	Vascular insufficiency of intestine	No	468568	344	0.0259517	0.0546398	0.47496	0.634816	0.985068
PPIA	442	Other aneurysm	No	470262	2038	0.032667	0.0225652	1.44768	0.147708	0.950613
PPIA	442.3	Aneurysm of artery of lower extremity	No	468325	101	0.07539	0.101013	0.74634	0.455462	0.979686
PPIA	443	Peripheral vascular disease	No	472278	4054	0.0251346	0.0160032	1.5706	0.116275	0.944068
PPIA	443.1	Raynaud's syndrome	No	469462	1238	0.016432	0.0287766	0.571022	0.567985	0.984864
PPIA	443.8	Other specified peripheral vascular diseases	No	468251	27	0.21325	0.195089	1.09309	0.274353	0.973426
PPIA	444	Arterial embolism and thrombosis	No	468627	403	0.0439933	0.050394	0.872986	0.382671	0.979686
PPIA	446	Polyarteritis nodosa and allied conditions	No	469123	899	-0.00498813	0.0337962	-0.147594	0.882663	0.994543
PPIA	447	Other disorders of arteries and arterioles	No	468907	683	0.0685886	0.0387793	1.76869	0.0769456	0.926831
PPIA	450	Noninfectious disorders of lymphatic channels	No	484939	683	0.0471824	0.0387545	1.21747	0.223426	0.966587
PPIA	451	Phlebitis and thrombophlebitis	No	445399	295	0.00605739	0.058885	0.102868	0.918068	0.996215
PPIA	452	Other venous embolism and thrombosis	No	445263	159	-0.102889	0.0798254	-1.28893	0.197424	0.958531
PPIA	454	Varicose veins	No	448947	3843	0.00807888	0.0164245	0.491881	0.622804	0.984979
PPIA	454.11	Varicose veins of lower extremity, symptomtic	No	445408	304	0.028193	0.0580288	0.485845	0.627077	0.98499
PPIA	458	Hypotension	No	439576	3191	0.00233686	0.0180045	0.129793	0.89673	0.99489
PPIA	459	Other disorders of circulatory system	No	454987	18602	0.00442367	0.00763419	0.579455	0.562282	0.984864
PPIA	465	Acute upper respiratory infections of multiple or unspecified sites	No	482196	219	-0.0460301	0.0680913	-0.676005	0.499037	0.983194
PPIA	471	Nasal polyps	No	459133	843	-0.00156036	0.0349438	-0.0446533	0.964384	0.998153
PPIA	473	Diseases of the larynx and vocal cords	No	459126	836	-0.0087467	0.0349635	-0.250167	0.802458	0.991544
PPIA	474	Acute and chronic tonsillitis	No	458525	235	0.0409271	0.065845	0.621567	0.534227	0.984864
PPIA	476	Allergic rhinitis	No	458955	665	0.0221626	0.0391142	0.566612	0.570978	0.984864
PPIA	477	Epistaxis or throat hemorrhage	No	459045	755	0.0168035	0.0368711	0.455735	0.64858	0.985604
PPIA	479	Other upper respiratory disease	No	458543	253	-0.0171977	0.0632746	-0.271795	0.78578	0.991544
PPIA	480	Pneumonia	No	465620	7525	0.00402249	0.0118205	0.340298	0.733632	0.99099
PPIA	480.5	Bronchopneumonia and lung abscess	No	458335	240	-0.0108749	0.0653888	-0.166312	0.867912	0.994088
PPIA	481	Influenza	No	458157	62	-0.0407976	0.128553	-0.317361	0.75097	0.991544
PPIA	496	Chronic airway obstruction	No	476053	14855	0.00512935	0.00855999	0.599224	0.549023	0.984864
PPIA	496.2	Chronic bronchitis	No	464514	3316	-0.00446499	0.0177511	-0.251533	0.801402	0.991544
PPIA	497	Bronchitis	No	461352	154	-0.0709896	0.0815436	-0.870573	0.383987	0.979686
PPIA	500	Lung disease due to external agents	No	455299	390	-0.0461075	0.0513128	-0.898558	0.368888	0.979686
PPIA	501	Pneumonitis due to inhalation of food or vomitus	No	455690	781	0.016991	0.0362835	0.468286	0.63958	0.985068
PPIA	502	Postinflammatory pulmonary fibrosis	No	456371	1462	0.00925795	0.0265335	0.348915	0.727153	0.990883
PPIA	505	Other pulmonary inflamation or edema	No	454981	72	-0.0151624	0.118844	-0.127582	0.898479	0.99489
PPIA	507	Pleurisy; pleural effusion	No	459221	4312	-0.0126894	0.0155256	-0.817323	0.413744	0.979686
PPIA	509	Respiratory failure, insufficiency, arrest	No	456739	1830	0.0130871	0.0236711	0.552872	0.580351	0.984864
PPIA	512	Other symptoms of respiratory system	No	469526	2733	0.0125595	0.019362	0.648665	0.516555	0.984587
PPIA	513	Respiratory abnormalities	No	485516	150	-0.135634	0.0815644	-1.66291	0.0963314	0.93932
PPIA	514	Abnormal findings examination of lungs	No	481263	1013	0.013969	0.0318182	0.439025	0.660643	0.987073
PPIA	516	Abnormal sputum	No	483221	603	-0.0252618	0.0410392	-0.615553	0.53819	0.984864
PPIA	519	Other diseases of respiratory system, not elsewhere classified	No	468881	3902	0.0084193	0.0162687	0.517515	0.604797	0.984864
PPIA	520	Disorders of tooth development	No	471312	91	0.158385	0.106294	1.49007	0.136206	0.944977
PPIA	521	Diseases of hard tissues of teeth	No	471998	777	-0.0161532	0.0358075	-0.451113	0.651908	0.986026
PPIA	522	Diseases of pulp and periapical tissues	No	471368	147	0.0848979	0.0837417	1.01381	0.310675	0.974734
PPIA	523	Gingival and periodontal diseases	No	471473	252	0.00125209	0.0632779	0.0197871	0.984213	0.998866
PPIA	525	Other diseases of the teeth and supporting structures	No	471594	373	-0.0331493	0.0521308	-0.635888	0.52485	0.984864
PPIA	527	Diseases of the salivary glands	No	480084	124	-0.00958321	0.0908911	-0.105436	0.91603	0.995972
PPIA	528	Diseases of the oral soft tissues, excluding lesions specific for gingiva and tongue	No	480198	238	-0.153707	0.0652817	-2.35452	0.0185467	0.827345
PPIA	528.1	Stomatitis and mucositis	No	480044	84	-0.0876529	0.110063	-0.79639	0.425806	0.979686
PPIA	529	Diseases and other conditions of the tongue	No	480143	183	0.0843565	0.074946	1.12556	0.26035	0.97317
PPIA	530	Diseases of esophagus	No	442344	25491	0.00438175	0.00656315	0.667629	0.50437	0.98334
PPIA	530.6	Diverticulum of esophagus, acquired	No	416918	65	-0.0404235	0.12466	-0.32427	0.745734	0.991544
PPIA	530.9	Heartburn	No	417019	166	-0.100748	0.0779511	-1.29245	0.1962	0.957988
PPIA	531	Peptic ulcer (excl. esophageal)	No	475521	2262	-0.0127864	0.0212961	-0.600413	0.548231	0.984864
PPIA	531.1	Hemorrhage from gastrointestinal ulcer	No	473341	82	-0.084152	0.11193	-0.751829	0.452154	0.979686
PPIA	531.4	Peptic ulcer, site unspecified	No	473358	99	0.0395191	0.101066	0.391021	0.695781	0.989387
PPIA	535	Gastritis and duodenitis	No	430716	10973	-0.00912039	0.00979129	-0.93148	0.351605	0.979686
PPIA	537	Other disorders of stomach and duodenum	No	420840	1097	-0.0169431	0.0305345	-0.554884	0.578974	0.984864
PPIA	540	Appendiceal conditions	No	484551	121	-0.035179	0.0917257	-0.383523	0.701332	0.989793
PPIA	550	Abdominal hernia	No	449492	23546	-0.00416733	0.00681674	-0.611338	0.540976	0.984864
PPIA	550.3	Femoral hernia	No	426035	89	-0.0148282	0.107609	-0.137798	0.8904	0.994796
PPIA	550.5	Ventral hernia	No	427212	1266	-0.02364	0.0285038	-0.829362	0.406899	0.979686
PPIA	555	Inflammatory bowel disease and other gastroenteritis and colitis	No	397817	4486	0.0109138	0.015224	0.716878	0.473449	0.981156
PPIA	556	Ulceration of the lower GI tract	No	393604	273	0.0614092	0.0612308	1.00291	0.315903	0.975169
PPIA	557	Intestinal malabsorption (non-celiac)	No	393399	68	-0.263376	0.122107	-2.15694	0.0310106	0.872515
PPIA	557.1	Celiac disease	No	395071	1740	0.032498	0.0244211	1.33073	0.183277	0.957274
PPIA	559	Ileostomy status	No	394884	1553	-0.0338196	0.0257932	-1.31118	0.189796	0.957274
PPIA	560	Intestinal obstruction without mention of hernia	No	395142	1811	-0.0318576	0.0238272	-1.33703	0.181213	0.957113
PPIA	560.1	Paralytic ileus	No	393418	87	-0.207124	0.107291	-1.93049	0.0535462	0.900953
PPIA	561	Symptoms involving digestive system	No	396696	3365	0.0315249	0.0175502	1.79627	0.0724516	0.922475
PPIA	564	Functional digestive disorders	No	408510	15179	0.0050666	0.00839139	0.603785	0.545986	0.984864
PPIA	564.8	Abnormal findings on exam of gastrointestinal tract/ abdominal area	No	482703	312	0.0892553	0.0573311	1.55684	0.119509	0.944068
PPIA	565	Anal and rectal conditions	No	451451	6421	-0.0140479	0.0127137	-1.10495	0.269183	0.97317
PPIA	568	Other disorders of peritoneum	No	445688	658	0.0240104	0.0394191	0.609106	0.542454	0.984864
PPIA	569	Other disorders of intestine	No	446190	1160	0.00604574	0.0297485	0.203228	0.838956	0.99266
PPIA	571	Chronic liver disease and cirrhosis	No	467170	3369	-0.00483579	0.0174733	-0.276753	0.78197	0.991544
PPIA	573	Other disorders of liver	No	464654	853	0.0242652	0.0346018	0.701271	0.483134	0.982406
PPIA	573.7	Abnormal results of function study of liver	No	464850	1049	0.076018	0.0312573	2.432	0.0150155	0.787927
PPIA	574	Cholelithiasis and cholecystitis	No	464983	7913	-0.0241008	0.0114924	-2.0971	0.035985	0.882204
PPIA	574.3	Cholecystitis without cholelithiasis	No	457549	479	0.0207879	0.0462464	0.449503	0.653069	0.98607
PPIA	575	Other biliary tract disease	No	458915	1845	-0.0168073	0.023638	-0.711028	0.477067	0.981156
PPIA	575.9	Nonspecific abnormal findings on radiological and other examination of biliary tract	No	457144	74	0.120662	0.117615	1.02591	0.304936	0.973847
PPIA	577	Diseases of pancreas	No	482713	2041	-0.0214094	0.0224381	-0.954151	0.340007	0.979686
PPIA	578	Gastrointestinal hemorrhage	No	450139	6351	0.0180649	0.0127743	1.41416	0.157315	0.954028
PPIA	578.2	Blood in stool	No	444374	586	-0.000692587	0.0417564	-0.0165864	0.986767	0.998866
PPIA	579	Other symptoms involving abdomen and pelvis	No	444248	460	-0.0157183	0.0471174	-0.333598	0.738683	0.991544
PPIA	579.8	Nonspecific abnormal findings in stool contents	No	444008	220	0.0106704	0.0682289	0.156391	0.875725	0.994176
PPIA	580	Nephritis; nephrosis; renal sclerosis	No	446612	909	-0.0213613	0.0334081	-0.639404	0.52256	0.984864
PPIA	580.1	Glomerulonephritis	No	446153	450	-0.0652401	0.0472925	-1.3795	0.16774	0.956772
PPIA	580.11	Proliferative glomerulonephritis	No	445769	66	0.0560798	0.123469	0.454202	0.649684	0.986026
PPIA	580.3	Nephritis and nephropathy without mention of glomerulonephritis	No	445894	191	0.0273673	0.0729613	0.375093	0.707591	0.989981
PPIA	585	Renal failure	No	459470	13767	0.000131926	0.00883721	0.0149284	0.988089	0.998941
PPIA	586	Other disorders of the kidney and ureters	No	447639	1936	-0.0313021	0.0230217	-1.35967	0.173933	0.956772
PPIA	586.1	Anatomical abnormatilies of kidney and ureters	No	445848	145	0.0589214	0.0833161	0.707204	0.47944	0.982044
PPIA	586.3	Vascular disorders of kidney/hypertrophy	No	445739	36	0.116894	0.168362	0.694304	0.487491	0.982439
PPIA	589	Abnormal results of function study of kidney	No	445737	34	0.145393	0.17294	0.840713	0.400509	0.979686
PPIA	590	Pyelonephritis	No	437846	426	-0.0158798	0.0487102	-0.326005	0.74442	0.991544
PPIA	591	Urinary tract infection	No	443387	5967	0.00729546	0.0132246	0.551657	0.581183	0.984864
PPIA	592	Cystitis and urethritis	No	438362	942	0.0279805	0.0330698	0.846103	0.397495	0.979686
PPIA	594	Urinary calculus	No	479263	4660	-0.0146234	0.0149117	-0.980665	0.326758	0.977739
PPIA	594.2	Calculus of lower urinary tract	No	475043	440	-0.0247902	0.04823	-0.513999	0.607252	0.984864
PPIA	594.8	Renal colic	No	474873	270	0.0722725	0.0615932	1.17338	0.240642	0.970659
PPIA	595	Hydronephrosis	No	475059	456	-0.0806017	0.0473509	-1.70222	0.0887141	0.931945
PPIA	596	Other disorders of bladder	No	467964	4623	0.0274449	0.0149838	1.83164	0.0670053	0.916201
PPIA	597	Other disorders of urethra and urinary tract	No	465232	1891	-0.0348022	0.0232811	-1.49487	0.134949	0.944977
PPIA	598	Abnormal findings on examination of urine	No	486020	35	0.123881	0.171552	0.722118	0.470222	0.981156
PPIA	599	Other symptoms/disorders or the urinary system	No	457904	4631	0.0153669	0.0149459	1.02817	0.303868	0.973847
PPIA	599.3	Dysuria	No	453384	111	0.0972186	0.0957637	1.01519	0.310014	0.974734
PPIA	599.5	Frequency of urination and polyuria	No	453869	596	-0.00479163	0.0412873	-0.116056	0.907608	0.995525
PPIA	600	Hyperplasia of prostate	No	226475	9873	-0.00948019	0.0106651	-0.888899	0.374057	0.979686
PPIA	601	Inflammatory diseases of prostate	No	217078	476	-0.0407418	0.0463504	-0.878996	0.379403	0.979686
PPIA	601.11	Acute prostatitis	No	216631	29	0.17192	0.188186	0.913568	0.360944	0.979686
PPIA	601.4	Balanoposthitis	No	216628	26	0.0654586	0.199181	0.32864	0.742428	0.991544
PPIA	601.8	Other inflammatory disorders of male genital organs	No	216651	49	0.0323977	0.144486	0.224227	0.822581	0.991869
PPIA	603	Other disorders of testis	No	221889	311	0.011685	0.0571274	0.204542	0.83793	0.99266
PPIA	604	Disorders of penis	No	221931	353	0.0595352	0.053878	1.105	0.26916	0.97317
PPIA	608	Other disorders of male genital organs	No	222057	479	0.0438006	0.0462693	0.946647	0.343819	0.979686
PPIA	609	Male infertility and abnormal spermatozoa	No	221608	30	0.19131	0.183884	1.04038	0.298162	0.973847
PPIA	610	Benign mammary dysplasias	No	285302	268	0.0356981	0.0617389	0.578211	0.563121	0.984864
PPIA	610.8	Other specified benign mammary dysplasias	No	285086	52	0.0512359	0.140608	0.364387	0.715569	0.989981
PPIA	611	Abnormal findings on mammogram or breast exam	No	477126	149	0.083984	0.0828296	1.01394	0.310613	0.974734
PPIA	612	Breast conditions, congenital or relating to hormones	No	477063	86	0.0560037	0.108165	0.517759	0.604626	0.984864
PPIA	613	Other nonmalignant breast conditions	No	484166	242	-0.0685457	0.0645971	-1.06113	0.288633	0.973847
PPIA	613.7	Other signs and symptoms in breast	No	483961	37	-0.341584	0.161891	-2.10996	0.0348617	0.882204
PPIA	614	Inflammatory diseases of female pelvic organs	No	282741	1014	-7.71634e-05	0.031743	-0.00243088	0.99806	0.999787
PPIA	614.3	Pelvic inflammatory disease (PID)	No	281853	126	-0.0415204	0.0895486	-0.463663	0.642889	0.985156
PPIA	614.5	Inflammatory disease of cervix, vagina, and vulva	No	282091	364	0.0046184	0.0531548	0.0868857	0.930762	0.9969
PPIA	614.52	Vaginitis and vulvovaginitis	No	281767	40	0.0316585	0.159879	0.198016	0.843033	0.992996
PPIA	614.54	Abscess or ulceration of vulva	No	281767	40	-0.0519432	0.160397	-0.323842	0.746058	0.991544
PPIA	617	Disorders secondary to childbirth, surgery, trauma	No	484572	218	0.0479611	0.0684671	0.700499	0.483616	0.982406
PPIA	618	Genital prolapse	No	280917	3717	0.023552	0.0167894	1.40279	0.160681	0.955194
PPIA	618.6	Vaginal enterocele, congenital or acquired	No	277250	50	0.0832492	0.14363	0.579608	0.562179	0.984864
PPIA	619	Noninflammatory female genital disorders	No	282494	1232	0.0114222	0.0288823	0.395475	0.692493	0.989034
PPIA	622	Polyp of female genital organs	No	279369	2168	-0.00138797	0.0217943	-0.0636848	0.949221	0.99725
PPIA	622.2	Mucous polyp of cervix	No	277410	209	-0.0601091	0.0700234	-0.858414	0.390664	0.979686
PPIA	624	Symptoms involving female genital tract	No	282928	95	-0.00453563	0.103764	-0.0437111	0.965135	0.99824
PPIA	625	Pain and other symptoms associated with female genital organs	No	283026	193	-0.0265296	0.0730529	-0.363155	0.716489	0.989981
PPIA	626	Disorders of menstruation and other abnormal bleeding from female genital tract	No	260103	4509	-0.00167976	0.0153082	-0.109729	0.912624	0.995927
PPIA	626.8	Infertility, female	No	255811	217	0.0632141	0.068871	0.917863	0.358691	0.979686
PPIA	627	Menopausal and postmenopausal disorders	No	257717	2123	0.02494	0.0220695	1.13006	0.258449	0.97317
PPIA	627.2	Symptomatic menopause	No	255660	66	0.0233321	0.124665	0.187159	0.851536	0.993418
PPIA	627.3	Postmenopausal atrophic vaginitis	No	255672	78	0.0539203	0.114916	0.469214	0.638917	0.985068
PPIA	628	Ovarian cyst	No	256400	806	0.0747498	0.0357037	2.09361	0.0362946	0.882204
PPIA	634	Miscarriage; stillbirth	No	287390	755	0.055837	0.0370749	1.50606	0.132052	0.944977
PPIA	635	Hemorrhage during pregnancy; childbirth and postpartum	No	287038	403	-0.0195091	0.0506321	-0.385311	0.700007	0.989457
PPIA	636	Early or threatened labor; hemorrhage in early pregnancy	No	287248	613	-0.0143132	0.0410233	-0.348904	0.727161	0.990883
PPIA	642	Hypertension complicating pregnancy, childbirth, and the puerperium	No	293129	533	0.0179515	0.0438211	0.409654	0.68206	0.988849
PPIA	643	Excessive vomiting in pregnancy	No	293864	81	-0.162313	0.110591	-1.46768	0.14219	0.947899
PPIA	646	Other complications of pregnancy NEC	No	293315	199	-0.0655109	0.0711504	-0.920737	0.357188	0.979686
PPIA	649.1	Diabetes or abnormal glucose tolerance complicating pregnancy	No	293781	81	0.0154677	0.110802	0.139598	0.888977	0.994632
PPIA	655	Known or suspected fetal abnormality affecting management of mother	No	293156	166	-0.0395135	0.0784706	-0.503545	0.614581	0.984864
PPIA	656	Other perinatal conditions of fetus or newborn	No	486344	34	-0.128483	0.172275	-0.745805	0.455785	0.979686
PPIA	665	Obstetrical/birth trauma	No	480960	1218	0.0153175	0.0297428	0.514997	0.606555	0.984864
PPIA	681	Superficial cellulitis and abscess	No	481440	85	-0.0216095	0.110102	-0.196268	0.844401	0.993223
PPIA	686.4	Pyogenic granuloma	No	481377	22	-0.164668	0.213856	-0.769994	0.441304	0.979686
PPIA	686.5	Pyoderma	No	481381	26	0.0509781	0.199333	0.255743	0.798149	0.991544
PPIA	687	Symptoms affecting skin	No	475108	124	0.0153666	0.0903951	0.169994	0.865015	0.994088
PPIA	689	Disorder of skin and subcutaneous tissue NOS	No	475767	1235	0.0519357	0.0288906	1.79767	0.0722299	0.922475
PPIA	690	Erythematosquamous dermatosis	No	468251	413	0.0267041	0.0499528	0.534586	0.592936	0.984864
PPIA	691	Congenital anomalies of skin	No	467882	44	-0.0200296	0.152427	-0.131405	0.895455	0.994879
PPIA	694	Dyschromia and Vitiligo	No	468008	170	-0.108308	0.0769956	-1.40667	0.159525	0.955043
PPIA	694.1	Vitiligo	No	467888	50	-0.116667	0.140875	-0.828157	0.407582	0.979686
PPIA	695	Erythematous conditions	No	469005	1167	-0.00677408	0.0294696	-0.229866	0.818196	0.991869
PPIA	695.1	Toxic erythema	No	467881	43	0.0428923	0.154084	0.27837	0.780729	0.991544
PPIA	695.2	Bullous dermatoses	No	467975	137	0.0503106	0.0864393	0.582033	0.560544	0.984864
PPIA	695.7	Prurigo and Lichen	No	468050	212	-0.024597	0.0694855	-0.353988	0.723348	0.990617
PPIA	695.8	Other specified erythematous conditions	No	467889	51	-0.0490063	0.142347	-0.344274	0.73064	0.990883
PPIA	695.9	Unspecified erythematous condition	No	467904	66	-0.175347	0.123844	-1.41587	0.156814	0.954019
PPIA	696	Psoriasis and related disorders	Yes	463869	2275	0.0282166	0.0213072	1.32427	0.185413	0.957274
PPIA	698	Pruritus and related conditions	No	485085	124	-0.0404723	0.0905102	-0.447158	0.654761	0.986468
PPIA	700	Corns and callosities	No	477469	27	-0.0857169	0.195745	-0.4379	0.661458	0.987073
PPIA	701	Other hypertrophic and atrophic conditions of skin	No	478323	881	0.0591666	0.0340823	1.73599	0.0825651	0.92893
PPIA	701.4	Keloid scar	No	477497	55	0.0513372	0.131816	0.38946	0.696936	0.989457
PPIA	701.5	Abnormal granulation tissue	No	477482	40	-0.160581	0.159475	-1.00694	0.313966	0.975169
PPIA	702	Degenerative skin conditions and other dermatoses	No	469141	1204	0.0182419	0.0293216	0.622133	0.533855	0.984864
PPIA	703	Diseases of nail, NOS	No	483952	42	0.17373	0.156661	1.10896	0.267449	0.97317
PPIA	704.1	Alopecia	No	483998	88	-0.141017	0.106843	-1.31985	0.186884	0.957274
PPIA	705	Disorders of sweat glands	No	474181	67	0.0569131	0.123241	0.461804	0.644222	0.985156
PPIA	706	Diseases of sebaceous glands	No	475337	1223	0.025385	0.0289855	0.875781	0.381149	0.979686
PPIA	707	Chronic ulcer of skin	No	481813	2146	0.00568	0.0218878	0.259505	0.795246	0.991544
PPIA	709	Diffuse diseases of connective tissue	No	467434	1095	-0.00843827	0.0305042	-0.276626	0.782067	0.991544
PPIA	709.6	Other specified diffuse diseases of connective tissue	No	466393	54	0.0582473	0.136656	0.426232	0.669939	0.988154
PPIA	710	Osteomyelitis, periostitis, and other infections involving bone	No	474347	145	-0.00168209	0.0834654	-0.0201532	0.983921	0.998866
PPIA	710.12	Chronic osteomyelitis	No	474251	49	-0.0411175	0.142384	-0.28878	0.77275	0.991544
PPIA	711	Arthropathy associated with infections	No	474291	89	-0.0372162	0.106967	-0.34792	0.7279	0.990883
PPIA	713	Arthropathy associated with other disorders classified elsewhere	No	474282	80	0.268219	0.113429	2.36464	0.0180478	0.823686
PPIA	714	Rheumatoid arthritis and other inflammatory polyarthropathies	Yes	474478	3676	0.0142754	0.0167565	0.851928	0.394254	0.979686
PPIA	715	Other inflammatory spondylopathies	No	471822	1020	0.00974289	0.0317158	0.307194	0.758696	0.991544
PPIA	715.1	Sacroiliitis NEC	No	470876	74	0.153191	0.117656	1.30202	0.192908	0.957274
PPIA	716	Other arthropathies	No	474313	111	0.0740366	0.095703	0.773608	0.439162	0.979686
PPIA	717	Polymyalgia Rheumatica	No	484702	1791	-0.037668	0.024047	-1.56643	0.117248	0.944068
PPIA	721	Spondylosis and allied disorders	No	472814	1196	0.0313882	0.0292789	1.07204	0.283701	0.973847
PPIA	721.8	Other allied disorders of spine	No	471717	99	0.0759957	0.101659	0.747552	0.454731	0.979686
PPIA	722	Intervertebral disc disorders	No	472049	431	0.00342478	0.0487364	0.0702716	0.943978	0.99716
PPIA	722.3	Schmorl's nodes	No	471641	23	-0.374657	0.208142	-1.8	0.0718599	0.92179
PPIA	724	Other and unspecified disorders of back	No	471852	234	0.0482553	0.0663349	0.727449	0.466951	0.980705
PPIA	726	Peripheral enthesopathies and allied syndromes	No	454796	5153	-0.00155395	0.014173	-0.109642	0.912693	0.995927
PPIA	726.2	Synoviopathy	No	449704	61	-0.0483274	0.129711	-0.372577	0.709463	0.989981
PPIA	726.3	Bursitis	No	449740	97	0.0292272	0.103025	0.283692	0.776647	0.991544
PPIA	727	Other disorders of synovium, tendon, and bursa	No	451949	2306	-0.0397499	0.0210762	-1.88601	0.0592934	0.90399
PPIA	727.4	Ganglion and cyst of synovium, tendon, and bursa	No	450076	433	-0.015506	0.0484974	-0.319729	0.749174	0.991544
PPIA	728	Disorders of muscle, ligament, and fascia	No	449685	42	-0.00268654	0.155398	-0.0172881	0.986207	0.998866
PPIA	728.2	Laxity of ligament or hypermobility syndrome	No	449768	125	0.106764	0.0906266	1.17806	0.238771	0.970659
PPIA	728.7	Fasciitis	No	451224	1581	-0.0200939	0.0256048	-0.78477	0.432588	0.979686
PPIA	729	Other disorders of soft tissues	No	449839	196	-0.0130171	0.0723408	-0.179941	0.857199	0.994006
PPIA	731	Osteitis deformans and osteopathies associated with other disorders classified elsewhere	No	460290	77	0.0235804	0.114688	0.205605	0.837099	0.992651
PPIA	732	Osteochondropathies	No	460304	91	-0.123534	0.10577	-1.16794	0.242829	0.972534
PPIA	733	Other disorders of bone and cartilage	No	460768	555	0.054843	0.0430258	1.27465	0.202432	0.960431
PPIA	735	Acquired foot deformities	No	468285	4115	-0.00816578	0.0158905	-0.513878	0.607337	0.984864
PPIA	735.1	Flat foot	No	464210	40	0.150097	0.158278	0.948318	0.342968	0.979686
PPIA	735.2	Acquired toe deformities	No	465801	1631	0.00629441	0.0251941	0.249836	0.802714	0.991544
PPIA	736	Other acquired deformities of limbs	No	464361	191	0.0943065	0.0732515	1.28744	0.197943	0.958531
PPIA	737	Curvature of spine	No	464760	590	0.0476702	0.0417669	1.14134	0.253729	0.97317
PPIA	738	Other acquired musculoskeletal deformity	No	465190	1020	0.00839241	0.0316506	0.265158	0.790888	0.991544
PPIA	740	Osteoarthrosis	No	444087	36822	0.00343288	0.00560003	0.613011	0.539869	0.984864
PPIA	740.12	Osteoarthrosis, localized, secondary	No	407627	362	-0.0451135	0.0531375	-0.848997	0.395883	0.979686
PPIA	740.2	Osteoarthrosis, generalized	No	410855	3590	0.00331239	0.0170055	0.194784	0.845562	0.993252
PPIA	740.9	Osteoarthrosis NOS	No	418164	10899	0.0104937	0.0099043	1.05951	0.289369	0.973847
PPIA	741	Symptoms and disorders of the joints	No	478183	752	0.0130808	0.0368023	0.355435	0.722264	0.990245
PPIA	742	Derangement of joint, non-traumatic	No	477738	307	-0.0312326	0.057766	-0.540675	0.588732	0.984864
PPIA	743	Osteoporosis, osteopenia and pathological fracture	No	484493	458	-0.0559429	0.0471566	-1.18632	0.235496	0.969427
PPIA	743.2	Pathologic fracture	No	484391	356	-0.0746686	0.0533798	-1.39882	0.161867	0.955194
PPIA	745	Pain in joint	No	475420	2171	0.0271649	0.0217584	1.24848	0.211855	0.965753
PPIA	747	Cardiac and circulatory congenital anomalies	No	484900	807	0.0024611	0.0356531	0.0690289	0.944967	0.99716
PPIA	747.11	Cardiac shunt/ heart septal defect	No	484457	364	-0.045076	0.0529434	-0.851399	0.394548	0.979686
PPIA	747.12	Valvular heart disease/ heart chambers	No	484266	173	-0.00641351	0.077017	-0.083274	0.933634	0.996941
PPIA	747.2	Congenital anomalies of peripheral vascular system	No	484211	118	0.0895997	0.0934856	0.958433	0.337844	0.979686
PPIA	749	Congenital anomalies of face and neck	No	485991	84	0.124265	0.110752	1.12201	0.261858	0.97317
PPIA	750	Digestive congenital anomalies	No	483107	284	-0.0318839	0.0601443	-0.530122	0.596027	0.984864
PPIA	750.2	Lower gastrointestinal congenital anomalies	No	482943	120	0.102385	0.0926703	1.10483	0.269235	0.97317
PPIA	751	Genitourinary congenital anomalies	No	483545	722	-0.0071934	0.0376938	-0.190838	0.848652	0.993252
PPIA	751.1	Congenital anomalies of genital organs	No	482911	88	-0.00568063	0.107938	-0.0526288	0.958028	0.998015
PPIA	752	Nervous system congenital anomalies	No	485480	375	0.0130841	0.0522437	0.250444	0.802244	0.991544
PPIA	753	Congenital anomalies of the eye	No	485181	76	-0.222863	0.114754	-1.94209	0.0521257	0.900953
PPIA	754	Congenital musculoskeletal deformities of spine	No	484011	138	0.0196368	0.0859823	0.228382	0.819349	0.991869
PPIA	755	Congenital anomalies of limbs	No	484016	143	-0.0523458	0.0848406	-0.61699	0.537241	0.984864
PPIA	755.6	Other congenital anomalies of lower limb, including pelvic girdle	No	483928	55	-0.0532951	0.136782	-0.389637	0.696805	0.989457
PPIA	756	Other congenital musculoskeletal anomalies	No	484111	238	0.0866731	0.0655936	1.32137	0.18638	0.957274
PPIA	758	Chromosomal anomalies and genetic disorders	No	484645	139	0.135829	0.0859951	1.57949	0.114223	0.944068
PPIA	759	Other and unspecified congenital anomalies	No	484574	68	0.0239622	0.122668	0.195342	0.845126	0.993252
PPIA	760	Back pain	No	476100	3623	-0.00481203	0.0168287	-0.285942	0.774923	0.991544
PPIA	764	Sciatica	No	481624	817	-0.0187492	0.0352729	-0.531546	0.595041	0.984864
PPIA	766	Neuralgia, neuritis, and radiculitis NOS	No	480993	186	-0.0861676	0.0741206	-1.16253	0.245019	0.97317
PPIA	770	Myalgia and myositis unspecified	No	484765	1463	0.0261976	0.0264915	0.988905	0.32271	0.97679
PPIA	772	Symptoms of the muscles	No	485843	25	-0.0520825	0.203256	-0.256241	0.797765	0.991544
PPIA	781	Symptoms involving nervous and musculoskeletal systems	No	479173	3148	0.00959491	0.0181219	0.529464	0.596483	0.984864
PPIA	782.3	Edema	No	481093	716	-0.0137606	0.0377781	-0.364248	0.715672	0.989981
PPIA	783	Fever of unknown origin	No	479087	997	0.00217802	0.0320273	0.0680051	0.945782	0.99716
PPIA	785	Abdominal pain	No	460382	4801	-0.00840511	0.0146612	-0.573291	0.566448	0.984864
PPIA	788	Syncope and collapse	No	470924	2914	0.0121364	0.0187935	0.645775	0.518425	0.984716
PPIA	790	Nonspecific findings on examination of blood	No	484622	34	-0.0299863	0.173032	-0.173299	0.862417	0.994088
PPIA	793	Nonspecific abnormal findings on radiological and other examination of musculoskeletal system	No	486122	35	-0.0142694	0.171115	-0.0833906	0.933541	0.996939
PPIA	797	Shock	No	486020	47	-0.121186	0.147523	-0.821475	0.411376	0.979686
PPIA	798	Malaise and fatigue	No	479013	1392	-0.0289424	0.0271131	-1.06747	0.285759	0.973847
PPIA	800	Fracture of lower limb	No	460296	755	-0.0198243	0.0369648	-0.536304	0.591749	0.984864
PPIA	800.1	Fracture of neck of femur	No	459899	358	-0.0271429	0.0536833	-0.505611	0.61313	0.984864
PPIA	801	Fracture of ankle and foot	No	459738	197	-0.102568	0.0723013	-1.41862	0.156011	0.953695
PPIA	803	Fracture of upper limb	No	461542	2001	0.0105681	0.0227351	0.464834	0.64205	0.985119
PPIA	803.1	Fracture of humerus	No	460010	469	0.0630851	0.0468818	1.34562	0.178426	0.956772
PPIA	803.3	Fracture of clavicle or scapula	No	459760	219	-0.0470989	0.068577	-0.686803	0.492207	0.982439
PPIA	804	Fracture of hand or wrist	No	459819	278	-0.0310595	0.0606653	-0.511981	0.608664	0.984864
PPIA	805	Fracture of vertebral column without mention of spinal cord injury	No	459574	33	0.265056	0.176707	1.49997	0.133622	0.944977
PPIA	819	Skull and face fracture and other intercranial injury	No	485339	94	0.024647	0.104269	0.236379	0.813138	0.991869
PPIA	835	Internal derangement of knee	No	469032	3148	-0.0263637	0.018084	-1.45785	0.144882	0.948398
PPIA	840	Sprains and strains	No	485428	42	0.0542382	0.155882	0.347943	0.727883	0.990883
PPIA	851	Complications of transplants and reattached limbs	No	479464	98	-0.00785903	0.101769	-0.0772239	0.938445	0.99716
PPIA	854	Complications of cardiac/vascular device, implant, and graft	No	479402	36	-0.00470438	0.166302	-0.0282881	0.977432	0.998866
PPIA	857	Mechanical complication of unspecified genitourinary device, implant, and graft	No	479758	392	0.0287805	0.0511374	0.562808	0.573566	0.984864
PPIA	870	Open wounds of head; neck; and trunk	No	483197	57	-0.0847831	0.134474	-0.630479	0.528381	0.984864
PPIA	915	Superficial injury without mention of infection	No	482546	275	-0.0130912	0.0611472	-0.214094	0.830474	0.992245
PPIA	930	Allergic reaction to food	No	477778	21	-0.204805	0.21794	-0.939734	0.347354	0.979686
PPIA	938	Dermatitis due to solar radiation	No	477800	43	0.0235191	0.154633	0.152096	0.879111	0.994254
PPIA	939	Atopic/contact dermatitis due to other or unspecified	No	478848	1091	0.0495261	0.0306761	1.61449	0.106422	0.944068
PPIA	941	Adverse reaction to serum or vaccine	No	477919	162	-0.00854357	0.0797459	-0.107135	0.914682	0.995945
PPIA	947	Urticaria	No	477866	109	-0.0665573	0.0970165	-0.686041	0.492687	0.982439
PPIA	958	Certain early complications of trauma or procedure	No	485953	23	0.0949932	0.212243	0.447567	0.654465	0.986362
PPIA	960	Poisoning by antibiotics	No	449312	19742	-0.0123114	0.00739161	-1.6656	0.0957937	0.937728
PPIA	961.1	Poisoning/allergy of sulfonamides	No	430086	516	0.00712551	0.0446881	0.15945	0.873314	0.994088
PPIA	965	Poisoning by analgesics, antipyretics, and antirheumatics	No	433401	3831	0.015704	0.0164069	0.957161	0.338486	0.979686
PPIA	967	Adverse effects of sedatives or other central nervous system depressants and anesthetics	No	429728	158	0.13714	0.080576	1.702	0.0887559	0.931945
PPIA	990	Effects radiation NOS	No	470452	5201	-0.00192439	0.0141147	-0.13634	0.891553	0.994866
PPIA	1000	Burns	No	485793	76	-0.186866	0.115727	-1.61472	0.106372	0.944068
PPIA	1001	Foreign body injury	No	484748	166	0.0181976	0.0785483	0.231675	0.816791	0.991869
PPIA	1002	Symptoms concerning nutrition, metabolism, and development	No	474717	2003	0.000526437	0.0226193	0.0232738	0.981432	0.998866
PPIA	1004	Other signs and symptoms involving emotional state	No	485045	216	0.137523	0.0690078	1.99286	0.0462762	0.889438
PPIA	1009	Injury, NOS	No	484211	70	0.0204334	0.121054	0.168796	0.865957	0.994088
PPIA	1011	Complications of surgical and medical procedures	No	474144	2605	0.0291029	0.0199087	1.46182	0.143791	0.948369
PSMB5	110	Dermatophytosis / Dermatomycosis	No	481239	48	-0.154486	0.219627	-0.703399	0.481807	0.982406
PSMB5	112	Candidiasis	No	481560	369	0.231008	0.102385	2.25626	0.0240542	0.864762
PSMB5	117	Mycoses	No	481368	177	0.0220952	0.128014	0.1726	0.862966	0.994088
PSMB5	133	Arthropod-borne diseases	No	485556	28	0.0931071	0.382659	0.243316	0.80776	0.99155
PSMB5	136	Other infectious and parasitic diseases	No	485554	26	-0.036861	0.325631	-0.113199	0.909873	0.995927
PSMB5	145	Cancer of mouth	No	483398	611	0.0120365	0.0681992	0.176491	0.859908	0.994006
PSMB5	145.3	Cancer of major salivary glands	No	482857	70	-0.0233241	0.197742	-0.117952	0.906106	0.99536
PSMB5	145.5	Cancer of the mouth floor	No	482834	47	0.121712	0.26274	0.463241	0.643191	0.985156
PSMB5	149	Cancer of larynx, pharynx, nasal cavities	No	483583	796	-0.0509854	0.0573871	-0.888448	0.3743	0.979686
PSMB5	149.3	Cancer of hypopharynx	No	482865	78	0.0513861	0.195098	0.263385	0.792254	0.991544
PSMB5	149.9	Cancer of of nasal cavities	No	482834	47	0.232122	0.285702	0.812461	0.416527	0.979686
PSMB5	150	Cancer of esophagus	No	457553	1340	0.0758802	0.0480816	1.57815	0.11453	0.944068
PSMB5	155	Cancer of liver and intrahepatic bile duct	No	456921	708	-0.0801607	0.0599394	-1.33736	0.181105	0.957113
PSMB5	157	Pancreatic cancer	No	457607	1394	0.0315008	0.0459089	0.686159	0.492613	0.982439
PSMB5	158	Neoplasm of unspecified nature of digestive system	No	456481	268	0.0852723	0.109353	0.779791	0.435514	0.979686
PSMB5	159	Malignant neoplasm of other and ill-defined sites within the digestive organs and peritoneum	No	456974	761	-0.0466673	0.0591452	-0.789028	0.430095	0.979686
PSMB5	159.2	Malignant neoplasm of small intestine, including duodenum	No	456407	194	-0.126566	0.111647	-1.13363	0.25695	0.97317
PSMB5	164	Cancer of intrathoracic organs	No	479711	36	0.227162	0.320188	0.709466	0.478035	0.981661
PSMB5	165	Cancer within the respiratory system	No	484766	5091	-0.00756954	0.0235346	-0.321634	0.74773	0.991544
PSMB5	170	Cancer of bone and connective tissue	No	485914	330	-0.0761809	0.0877711	-0.86795	0.385422	0.979686
PSMB5	172	Skin cancer	No	475499	5137	-0.000469688	0.0234537	-0.0200262	0.984022	0.998866
PSMB5	172.1	Melanomas of skin, dx or hx	No	472056	1694	-0.0225996	0.0400225	-0.564673	0.572296	0.984864
PSMB5	174	Breast cancer	No	462222	9446	0.0034988	0.0176569	0.198155	0.842924	0.992995
PSMB5	180	Cervical cancer and dysplasia	No	260396	2280	0.0055696	0.0355171	0.156814	0.875391	0.994176
PSMB5	182	Malignant neoplasm of uterus	No	259305	1189	0.0509386	0.0505115	1.00846	0.313236	0.975169
PSMB5	184	Cancer of other female genital organs	No	271483	2758	-0.0101385	0.0318521	-0.318299	0.750258	0.991544
PSMB5	184.2	Cancer of other female genital organs (excluding uterus and ovary)	No	268952	227	-0.0376563	0.107868	-0.349096	0.727017	0.990883
PSMB5	185	Cancer of prostate	No	226619	10017	0.00433358	0.0175492	0.246939	0.804956	0.991544
PSMB5	187	Cancer of other male genital organs	No	243302	3784	-0.0107968	0.0275432	-0.391994	0.695063	0.989215
PSMB5	189	Cancer of urinary organs (incl. kidney and bladder)	No	483885	4157	0.00672954	0.0262119	0.256736	0.797382	0.991544
PSMB5	189.1	Cancer of kidney and renal pelvis	No	480763	1035	-0.00614595	0.0517371	-0.118792	0.90544	0.995293
PSMB5	189.4	Malignant neoplasm of other urinary organs	No	479910	182	-0.0561261	0.119904	-0.468091	0.639719	0.985068
PSMB5	190	Cancer of eye	No	483044	113	-0.0422501	0.153612	-0.275045	0.783282	0.991544
PSMB5	191	Manlignant and unknown neoplasms of brain and nervous system	No	483913	982	-0.0398337	0.0519961	-0.766091	0.443622	0.979686
PSMB5	194	Cancer of other endocrine glands	No	483356	61	0.00569934	0.216641	0.0263077	0.979012	0.998866
PSMB5	195	Cancer, suspected or other	No	453917	6360	-0.00737822	0.0212	-0.348029	0.727819	0.990883
PSMB5	197	Chemotherapy	No	458568	11011	0.00700265	0.0162767	0.430225	0.667032	0.987477
PSMB5	198	Secondary malignant neoplasm	No	461904	14347	0.00535387	0.014309	0.374161	0.708285	0.989981
PSMB5	198.3	Secondary malignant neoplasm of digestive systems	No	449649	2092	0.0038297	0.0367802	0.104124	0.917071	0.996073
PSMB5	199	Neoplasm of uncertain behavior	No	447988	431	0.0144738	0.0817166	0.177122	0.859413	0.994006
PSMB5	200	Myeloproliferative disease	No	479349	1286	-0.00207386	0.0467682	-0.0443433	0.964631	0.998153
PSMB5	201	Hodgkin's disease	No	478317	254	0.0162473	0.10564	0.153798	0.877769	0.994176
PSMB5	202	Cancer of other lymphoid, histiocytic tissue	Yes	480576	2513	-0.0346782	0.0326872	-1.06091	0.288731	0.973847
PSMB5	204	Leukemia	Yes	480930	2867	0.0403015	0.032279	1.24853	0.211835	0.965753
PSMB5	204.1	Lymphoid leukemia	No	478911	848	0.000520464	0.0573377	0.00907717	0.992758	0.999387
PSMB5	204.11	Lymphoid leukemia, acute	No	478138	75	-0.276808	0.163171	-1.69642	0.0898058	0.931945
PSMB5	204.2	Myeloid leukemia	No	478793	730	0.0107076	0.0624378	0.171492	0.863837	0.994088
PSMB5	211	Benign neoplasm of other parts of digestive system	No	462371	2826	0.0308384	0.0321639	0.958789	0.337665	0.979686
PSMB5	212	Benign neoplasm of respiratory and intrathoracic organs	No	485955	125	-0.193603	0.13314	-1.45413	0.14591	0.948682
PSMB5	213	Benign neoplasm of bone and articular cartilage	No	430948	29	0.955978	0.623448	1.53337	0.125184	0.944068
PSMB5	214	Lipoma	No	476875	819	0.190019	0.0666686	2.8502	0.00436914	0.706541
PSMB5	216	Benign neoplasm of skin	No	477287	715	0.03354	0.0639068	0.524827	0.599703	0.984864
PSMB5	217	Vascular hamartomas and non-neoplastic nevi	No	476743	171	-0.0305243	0.125791	-0.242658	0.80827	0.99155
PSMB5	218	Benign neoplasm of uterus	No	272191	2730	-0.021249	0.0332678	-0.638726	0.523001	0.984864
PSMB5	220	Benign neoplasm of ovary	No	256130	76	0.157137	0.214148	0.733778	0.463084	0.980219
PSMB5	224	Benign neoplasm of eye	No	482990	59	0.265624	0.260301	1.02045	0.307516	0.974734
PSMB5	225	Benign neoplasm of brain and other parts of nervous system	No	483555	624	-0.0393431	0.0654846	-0.600799	0.547974	0.984864
PSMB5	227	Benign neoplasm of other endocrine glands and related structures	No	483839	544	0.00346328	0.0730482	0.0474109	0.962186	0.998064
PSMB5	228	Hemangioma and lymphangioma, any site	No	483961	271	-0.0247768	0.0999291	-0.247944	0.804178	0.991544
PSMB5	241	Nontoxic nodular goiter	No	453760	511	0.0173999	0.0753812	0.230826	0.81745	0.991869
PSMB5	242	Thyrotoxicosis with or without goiter	No	454461	1212	-0.0620913	0.0465991	-1.33246	0.182709	0.957274
PSMB5	244	Hypothyroidism	No	471132	17883	0.0113473	0.0129543	0.87595	0.381057	0.979686
PSMB5	244.1	Secondary hypothyroidism	No	454221	972	0.0341376	0.0552745	0.6176	0.536839	0.984864
PSMB5	245	Thyroiditis	No	453367	118	0.012039	0.154106	0.0781214	0.937731	0.99716
PSMB5	246	Other disorders of thyroid	No	453374	125	0.0168177	0.150632	0.111648	0.911103	0.995927
PSMB5	250	Diabetes mellitus	No	473539	27993	0.0091002	0.0106019	0.858358	0.390695	0.979686
PSMB5	250.1	Type 1 diabetes	No	447910	2364	0.0565496	0.0358833	1.57593	0.115041	0.944068
PSMB5	250.23	Type 2 diabetes with ophthalmic manifestations	No	447117	1571	0.0609408	0.0446846	1.3638	0.17263	0.956772
PSMB5	250.4	Abnormal glucose	No	445802	256	-0.00460119	0.104314	-0.044109	0.964817	0.998153
PSMB5	250.42	Other abnormal glucose	No	445599	53	0.0362628	0.244965	0.148032	0.882317	0.994543
PSMB5	251.1	Hypoglycemia	No	441211	721	0.115362	0.0677848	1.70189	0.0887766	0.931945
PSMB5	252	Disorders of parathyroid gland	No	478838	927	0.0276378	0.0562379	0.491443	0.623113	0.984979
PSMB5	252.2	Hypoparathyroidism	No	478043	132	-0.143578	0.132489	-1.0837	0.278499	0.973847
PSMB5	253	Disorders of the pituitary gland and its hypothalamic control	No	478513	602	-0.0279798	0.0677303	-0.413107	0.679528	0.988849
PSMB5	253.1	Pituitary hyperfunction	No	478053	142	0.0121837	0.145088	0.0839748	0.933076	0.996939
PSMB5	253.7	Other disorders of neurohypophysis	No	478036	125	-0.19808	0.132928	-1.49013	0.136191	0.944977
PSMB5	255	Disorders of adrenal glands	No	478471	560	0.0408182	0.0729219	0.559752	0.575649	0.984864
PSMB5	255.1	Adrenal hyperfunction	No	478108	197	-0.00321614	0.121487	-0.026473	0.97888	0.998866
PSMB5	256	Ovarian dysfunction	No	289569	115	-0.0100856	0.154449	-0.0653009	0.947934	0.99716
PSMB5	257	Testicular dysfunction	No	251071	142	-0.239645	0.120631	-1.98659	0.0469675	0.890725
PSMB5	259	Other endocrine disorders	No	477959	48	0.398996	0.317041	1.2585	0.208211	0.964868
PSMB5	260	Protein-calorie malnutrition	No	475865	95	0.0492958	0.179389	0.274798	0.783471	0.991544
PSMB5	261	Vitamin deficiency	No	477711	1941	0.00324285	0.0382318	0.0848206	0.932404	0.996939
PSMB5	262	Mineral deficiency NEC	No	475924	154	-0.0199477	0.133531	-0.149386	0.881249	0.994513
PSMB5	269	Proteinuria	No	484394	54	-0.353721	0.187515	-1.88636	0.0592459	0.90399
PSMB5	270	Disorders of protein plasma/amino-acid transport and metabolism	No	484889	549	0.1001	0.0767829	1.30367	0.192345	0.957274
PSMB5	270.1	Disturbances of amino-acid transport	No	484364	24	0.372836	0.448755	0.830824	0.406073	0.979686
PSMB5	270.33	Amyloidosis	No	484590	250	0.135929	0.11738	1.15803	0.246852	0.97317
PSMB5	270.35	Macroglobulinemia	No	484460	120	0.285759	0.184094	1.55225	0.120603	0.944068
PSMB5	271	Disorders of carbohydrate transport and metabolism	No	486192	83	-0.0501684	0.181312	-0.276696	0.782013	0.991544
PSMB5	272	Disorders of lipoid metabolism	No	448520	33510	0.012054	0.00980887	1.22889	0.219113	0.965753
PSMB5	272.13	Mixed hyperlipidemia	No	415062	52	0.00373726	0.232061	0.0161046	0.987151	0.998908
PSMB5	272.9	Unspecified disorder of lipoid metabolism	No	415150	140	0.242709	0.16511	1.46998	0.141567	0.947522
PSMB5	274	Gout and other crystal arthropathies	No	482017	3061	0.0130102	0.0308129	0.422233	0.672855	0.988459
PSMB5	274.2	Crystal arthropathies	No	479054	98	-0.0961057	0.159779	-0.601493	0.547512	0.984864
PSMB5	275	Disorders of mineral metabolism	No	482007	2274	-0.0732216	0.0336874	-2.17356	0.029738	0.872515
PSMB5	275.5	Disorders of calcium/phosphorus metabolism	No	480567	834	0.0289547	0.0595977	0.485836	0.627083	0.98499
PSMB5	276	Disorders of fluid, electrolyte, and acid-base balance	No	466413	5781	-0.0089575	0.0221773	-0.403904	0.686283	0.988849
PSMB5	276.11	Hyperosmolality and/or hypernatremia	No	460727	95	0.0875078	0.186289	0.469742	0.63854	0.985068
PSMB5	276.14	Hypopotassemia	No	461538	906	0.0287199	0.0571618	0.502432	0.615363	0.984864
PSMB5	276.4	Acid-base balance disorder	No	461007	375	0.0316495	0.0883506	0.358227	0.720174	0.989981
PSMB5	277	Other disorders of metabolism	No	483221	312	0.0257699	0.0969975	0.265675	0.790489	0.991544
PSMB5	277.4	Disorders of bilirubin excretion	No	483231	322	-0.0930392	0.0876457	-1.06154	0.288446	0.973847
PSMB5	277.5	Other disorders of lipoid metabolism	No	482949	40	0.461573	0.36489	1.26497	0.205883	0.963024
PSMB5	278	Overweight, obesity and other hyperalimentation	No	465697	11645	0.0149389	0.0159572	0.936182	0.34918	0.979686
PSMB5	279	Disorders involving the immune mechanism	No	485697	266	0.0660354	0.105917	0.623465	0.532979	0.984864
PSMB5	280	Iron deficiency anemias	No	450369	6824	-0.000244758	0.0204931	-0.0119435	0.990471	0.998941
PSMB5	281	Other deficiency anemia	No	444348	803	0.0416431	0.0607072	0.685966	0.492734	0.982439
PSMB5	281.12	Other vitamin B12 deficiency anemia	No	443614	69	0.0497226	0.205198	0.242315	0.808536	0.991614
PSMB5	281.13	Folate-deficiency anemia	No	443640	95	-0.0318511	0.169085	-0.188373	0.850584	0.993252
PSMB5	282	Hereditary hemolytic anemias	No	444103	558	0.0125572	0.0888263	0.141368	0.887579	0.994632
PSMB5	283	Acquired hemolytic anemias	No	443692	147	-0.0903037	0.129493	-0.697365	0.485575	0.982439
PSMB5	284	Aplastic anemia	No	443866	321	-0.148075	0.0847626	-1.74693	0.0806486	0.927903
PSMB5	285.2	Anemia of chronic disease	No	444124	579	-0.0212084	0.0686555	-0.30891	0.75739	0.991544
PSMB5	286	Coagulation defects	No	480922	713	-0.143657	0.0575346	-2.49689	0.0125289	0.772321
PSMB5	286.13	Congenital factor VIII disorder	No	480257	48	-0.234593	0.210536	-1.11427	0.265165	0.97317
PSMB5	286.7	Other and unspecified coagulation defects	No	480354	145	-0.233239	0.121702	-1.91648	0.0553046	0.901212
PSMB5	287	Purpura and other hemorrhagic conditions	No	481651	1442	0.00746329	0.0444599	0.167866	0.866689	0.994088
PSMB5	288	Diseases of white blood cells	No	470818	152	-0.0411704	0.131149	-0.313922	0.75358	0.991544
PSMB5	288.1	Decreased white blood cell count	No	472665	1999	0.0165554	0.0379472	0.436275	0.662637	0.987073
PSMB5	289.5	Diseases of spleen	No	471189	523	0.15206	0.0812215	1.87216	0.0611839	0.908267
PSMB5	290	Delirium dementia and amnestic and other cognitive disorders	No	472687	3333	0.0258742	0.0297699	0.869139	0.384771	0.979686
PSMB5	291	Other specified nonpsychotic and/or transient mental disorders	No	469445	91	-0.0734937	0.168887	-0.435164	0.663444	0.987073
PSMB5	292	Neurological disorders	No	470955	1601	-0.0624171	0.0404085	-1.54465	0.12243	0.944068
PSMB5	292.3	Memory loss	No	469493	139	-0.182597	0.126026	-1.44889	0.147369	0.950613
PSMB5	293	Symptoms involving head and neck	No	482350	471	-0.102606	0.0720454	-1.42418	0.154395	0.95305
PSMB5	293.1	Swelling, mass, or lump in head and neck [Space-occupying lesion, intracranial NOS]	No	481976	97	0.119882	0.187158	0.64054	0.521822	0.984864
PSMB5	295	Schizophrenia and other psychotic disorders	No	445267	792	0.0517827	0.0631005	0.820639	0.411852	0.979686
PSMB5	296	Mood disorders	No	457378	12903	0.00481304	0.0149911	0.321061	0.748164	0.991544
PSMB5	296.2	Depression	No	456583	12108	3.75133e-06	0.0154109	0.00024342	0.999806	0.999868
PSMB5	297	Suicidal ideation or attempt	No	444515	40	0.710637	0.443197	1.60343	0.108839	0.944068
PSMB5	300	Anxiety disorders	No	450920	6445	-0.0152128	0.0208407	-0.729958	0.465416	0.980492
PSMB5	300.11	Generalized anxiety disorder	No	444515	40	0.026414	0.265453	0.0995053	0.920737	0.996289
PSMB5	300.13	Phobia	No	444962	487	0.0658354	0.0796653	0.826399	0.408578	0.979686
PSMB5	300.3	Obsessive-compulsive disorders	No	444578	103	0.300737	0.201396	1.49326	0.135368	0.944977
PSMB5	300.4	Dysthymic disorder	No	444497	22	-0.2808	0.300041	-0.93587	0.34934	0.979686
PSMB5	301	Personality disorders	No	444738	263	-0.0647867	0.0989358	-0.654836	0.512573	0.984342
PSMB5	303	Psychogenic and somatoform disorders	No	444564	89	0.183327	0.20283	0.903849	0.366075	0.979686
PSMB5	303.3	Psychogenic disorder	No	444497	22	0.0462611	0.373908	0.123723	0.901534	0.99489
PSMB5	304	Adjustment reaction	No	444526	51	0.615728	0.362836	1.69699	0.0896989	0.931945
PSMB5	305.2	Eating disorder	No	444545	70	-0.128342	0.183874	-0.697989	0.485184	0.982439
PSMB5	306	Other mental disorder	No	444508	33	-0.21623	0.251912	-0.858356	0.390696	0.979686
PSMB5	313	Pervasive developmental disorders	No	484811	98	0.202103	0.193165	1.04627	0.295436	0.973847
PSMB5	315.1	Learning disorder	No	484875	162	-0.0654721	0.125977	-0.519717	0.603261	0.984864
PSMB5	316	Substance addiction and disorders	No	464376	250	0.11005	0.115923	0.949339	0.342448	0.979686
PSMB5	317	Alcohol-related disorders	No	467474	3348	0.0206055	0.0294156	0.700495	0.483618	0.982406
PSMB5	320	Meningitis	No	484645	85	0.0952719	0.194412	0.490051	0.624098	0.98499
PSMB5	323	Encephalitis	No	484697	137	0.0636071	0.148976	0.426962	0.669407	0.988154
PSMB5	324	Other CNS infection and poliomyelitis	No	484823	263	0.162065	0.115633	1.40155	0.161051	0.955194
PSMB5	327	Sleep disorders	No	475820	319	0.0832038	0.0985968	0.843879	0.398737	0.979686
PSMB5	327.3	Sleep apnea	No	480406	4905	0.0393421	0.0247561	1.58919	0.112018	0.944068
PSMB5	331	Other cerebral degenerations	No	462179	573	0.0587447	0.0728525	0.806351	0.420041	0.979686
PSMB5	332	Parkinson's disease	No	463971	2365	0.0432234	0.0354858	1.21805	0.223205	0.966587
PSMB5	333	Extrapyramidal disease and abnormal movement disorders	No	462403	797	0.114481	0.0638072	1.79417	0.0727868	0.922475
PSMB5	334	Degenerative disease of the spinal cord	No	462839	1233	0.0934621	0.051036	1.8313	0.0670561	0.916201
PSMB5	334.1	Spinocerebellar disease	No	461737	131	0.0283062	0.149449	0.189404	0.849776	0.993252
PSMB5	335	Multiple sclerosis	No	463005	1399	0.0241361	0.0454963	0.530508	0.59576	0.984864
PSMB5	337	Disorders of the autonomic nervous system	No	461820	214	0.0411226	0.116457	0.353113	0.724004	0.990676
PSMB5	339	Other headache syndromes	No	468950	2092	0.0817779	0.0389869	2.09757	0.0359428	0.882204
PSMB5	340	Migraine	No	468433	1575	0.0112276	0.0425867	0.26364	0.792057	0.991544
PSMB5	342	Hemiplegia	No	462961	1355	0.0950645	0.0488774	1.94496	0.0517803	0.898386
PSMB5	343	Infantile cerebral palsy	No	461733	127	-0.0264781	0.145788	-0.181621	0.85588	0.993892
PSMB5	344	Other paralytic syndromes	No	461984	378	0.00688461	0.0870767	0.0790638	0.936982	0.996993
PSMB5	345	Epilepsy, recurrent seizures, convulsions	No	465231	3625	0.038704	0.0286535	1.35076	0.176773	0.956772
PSMB5	345.1	Epilepsy	No	461926	320	0.168943	0.105505	1.60129	0.109314	0.944068
PSMB5	348	Other conditions of brain	No	461998	392	-0.00798122	0.0839775	-0.0950399	0.924283	0.996623
PSMB5	350	Abnormal movement	No	483316	410	-0.0912161	0.0778015	-1.17242	0.241028	0.970736
PSMB5	350.1	Abnormal involuntary movements	No	483203	297	-0.089828	0.0915623	-0.981059	0.326564	0.977739
PSMB5	352	Disorders of other cranial nerves	No	464231	811	-0.0289079	0.0578158	-0.5	0.617075	0.984864
PSMB5	353	Nerve root and plexus disorders	No	463649	229	-0.0025979	0.110271	-0.0235592	0.981204	0.998866
PSMB5	357	Inflammatory and toxic neuropathy	No	483268	1374	-0.0310871	0.0444445	-0.699458	0.484266	0.982406
PSMB5	358	Myoneural disorders	No	482150	256	-0.14501	0.0962907	-1.50596	0.132076	0.944977
PSMB5	359	Muscular dystrophies and other myopathies	No	482105	211	0.00354617	0.115495	0.0307043	0.975505	0.998866
PSMB5	360	Disorders of the globe	No	462487	179	0.0352616	0.128069	0.275333	0.783061	0.991544
PSMB5	361	Retinal detachments and defects	No	462693	385	0.0446913	0.0882553	0.506386	0.612586	0.984864
PSMB5	361.2	Retinoschisis and retinal cysts	No	462348	40	-0.103764	0.247679	-0.418945	0.675256	0.988459
PSMB5	362	Other retinal disorders	No	465922	3614	0.00381898	0.0281317	0.135754	0.892016	0.994866
PSMB5	362.3	Other nondiabetic retinopathy	No	462729	421	0.0339977	0.083386	0.407715	0.683483	0.988849
PSMB5	362.4	Retinal vascular changes and abnomalities	No	462370	62	-0.166231	0.190501	-0.872599	0.382882	0.979686
PSMB5	362.6	Peripheral retinal degenerations	No	462371	63	0.0621662	0.216259	0.287462	0.773759	0.991544
PSMB5	363	Chorioretinal inflammations, scars, and other disorders of choroid	No	462501	193	-0.0174829	0.119341	-0.146496	0.88353	0.994543
PSMB5	364	Corneal opacity and other disorders of cornea	No	463403	1095	0.0439879	0.0522575	0.841753	0.399926	0.979686
PSMB5	364.1	Corneal opacity	No	462353	45	0.0546363	0.268229	0.203693	0.838593	0.99266
PSMB5	364.9	Cornea replaced by transplant	No	462426	118	0.317311	0.191798	1.6544	0.0980464	0.940654
PSMB5	365	Glaucoma	No	468689	6381	-0.00742719	0.0212839	-0.348958	0.727121	0.990883
PSMB5	365.1	Open-angle glaucoma	No	463693	1385	-0.0479381	0.0445841	-1.07523	0.282273	0.973847
PSMB5	366	Cataract	No	464652	28999	0.00702538	0.0105713	0.664573	0.506323	0.98334
PSMB5	367	Disorders of refraction and accommodation; blindness and low vision	No	480709	3764	0.0255987	0.0279278	0.916604	0.35935	0.979686
PSMB5	367.4	Presbyopia	No	486366	27	0.910925	0.624213	1.45932	0.144478	0.948398
PSMB5	367.8	Hypermetropia	No	477204	259	-0.127335	0.0961094	-1.3249	0.185204	0.957274
PSMB5	367.9	Blindness and low vision	No	477572	627	0.134811	0.0735077	1.83397	0.066659	0.915457
PSMB5	368	Visual disturbances	No	479367	1063	-0.0392916	0.0502179	-0.782422	0.433967	0.979686
PSMB5	368.2	Diplopia and disorders of binocular vision	No	478521	217	0.131512	0.124259	1.05837	0.289886	0.973847
PSMB5	368.9	Subjective visual disturbances	No	478411	107	0.0165241	0.163302	0.101187	0.919402	0.996289
PSMB5	369	Infection of the eye	No	473026	128	0.0102579	0.149173	0.0687653	0.945176	0.99716
PSMB5	370	Keratitis	No	473000	102	-0.074774	0.160458	-0.466003	0.641213	0.985068
PSMB5	371	Inflammation of the eye	No	473701	803	0.0184241	0.0603848	0.305112	0.760281	0.991544
PSMB5	371.1	Uveitis, noninfectious or NOS	No	473108	210	0.204126	0.136969	1.49031	0.136142	0.944977
PSMB5	372	Disorders of conjunctiva	No	473045	147	0.280277	0.183907	1.52402	0.127505	0.944068
PSMB5	374	Other disorders of eyelids	No	474669	1771	-0.00967552	0.0397255	-0.24356	0.807572	0.99155
PSMB5	374.2	Lagophthalmos	No	472930	32	-0.343131	0.24158	-1.42036	0.155503	0.95325
PSMB5	375	Disorders of lacrimal system	No	475714	1127	-0.0410977	0.0490804	-0.837354	0.402393	0.979686
PSMB5	377	Disorders of optic nerve and visual pathways	No	474792	205	-0.0612109	0.112128	-0.545903	0.585132	0.984864
PSMB5	378	Strabismus and other disorders of binocular eye movements	No	475105	518	-0.00661206	0.0730915	-0.0904628	0.927919	0.996804
PSMB5	379	Other disorders of eye	No	475334	747	0.00867351	0.0620564	0.139768	0.888843	0.994632
PSMB5	379.1	Scleritis and episcleritis	No	474617	30	-0.248141	0.271672	-0.913386	0.36104	0.979686
PSMB5	379.4	Anomalies of pupillary function	No	474626	39	-0.307601	0.224049	-1.37292	0.169778	0.956772
PSMB5	380	Disorders of external ear	No	484261	79	-0.0605161	0.181068	-0.334218	0.738215	0.991544
PSMB5	380.1	Otitis externa	No	484265	83	-0.0924917	0.176181	-0.524983	0.599595	0.984864
PSMB5	381	Otitis media and Eustachian tube disorders	No	481633	705	-0.075899	0.0601753	-1.2613	0.207201	0.963475
PSMB5	382	Otalgia	No	480952	24	-0.213476	0.296819	-0.719212	0.47201	0.981156
PSMB5	384	Other disorders of tympanic membrane	No	481253	325	0.0761615	0.0976343	0.780069	0.43535	0.979686
PSMB5	385	Other disorders of middle ear and mastoid	No	481163	235	-0.0466431	0.105889	-0.440492	0.659581	0.987063
PSMB5	386	Vertiginous syndromes and other disorders of vestibular system	No	472999	837	0.0536789	0.059875	0.896516	0.369977	0.979686
PSMB5	386.2	Peripheral or central vertigo	No	472338	176	0.200727	0.143329	1.40047	0.161373	0.955194
PSMB5	386.3	Labyrinthitis	No	472239	77	-0.00584956	0.189584	-0.0308547	0.975385	0.998866
PSMB5	389	Hearing loss	No	477161	4068	0.0955176	0.0280607	3.40397	0.000664148	0.37918
PSMB5	389.2	Conductive hearing loss	No	473197	104	0.129904	0.178419	0.728082	0.466564	0.980492
PSMB5	394	Rheumatic disease of the heart valves	No	467592	2292	-0.0171126	0.034784	-0.491967	0.622743	0.984979
PSMB5	394.4	Acute rheumatic heart disease	No	465324	24	-0.373871	0.280516	-1.3328	0.182598	0.957274
PSMB5	395.6	Heart valve replaced	No	467345	2045	0.00738825	0.0372368	0.198413	0.842722	0.992995
PSMB5	396	Abnormal heart sounds	No	465774	474	-0.00160249	0.0770169	-0.020807	0.9834	0.998866
PSMB5	401	Hypertension	No	439928	95961	0.00508016	0.0064991	0.781672	0.434408	0.979686
PSMB5	401.2	Hypertensive heart and/or renal disease	No	344955	988	-0.0138138	0.0532469	-0.259429	0.795304	0.991544
PSMB5	401.3	Other hypertensive complications	No	344043	76	-0.0953998	0.181691	-0.525065	0.599538	0.984864
PSMB5	402	Elevated blood pressure reading without diagnosis of hypertension	No	483574	158	-0.0143509	0.131589	-0.109059	0.913156	0.995927
PSMB5	411	Ischemic Heart Disease	No	463894	35198	-0.00630654	0.00956832	-0.659106	0.509828	0.98334
PSMB5	411.41	Aneurysm and dissection of heart	No	428780	84	0.146448	0.203036	0.721292	0.47073	0.981156
PSMB5	414	Other forms of chronic heart disease	No	430782	2086	-0.0282237	0.0361187	-0.781415	0.434558	0.979686
PSMB5	415	Pulmonary heart disease	No	476851	972	0.0216932	0.0549421	0.394838	0.692962	0.98918
PSMB5	420	Carditis	No	479896	968	0.168792	0.0606042	2.78516	0.00535016	0.723517
PSMB5	420.1	Myocarditis	No	478976	48	-0.295222	0.203705	-1.44926	0.147265	0.950613
PSMB5	420.22	Chronic pericarditis	No	478959	31	-0.069343	0.291952	-0.237516	0.812257	0.991869
PSMB5	425	Cardiomyopathy	No	480532	1604	0.0464525	0.0433303	1.07205	0.283696	0.973847
PSMB5	425.12	Other hypertrophic cardiomyopathy	No	479164	236	-0.0842187	0.104124	-0.808828	0.418614	0.979686
PSMB5	426	Cardiac conduction disorders	No	440447	7210	0.0162938	0.0202286	0.805481	0.420542	0.979686
PSMB5	426.2	Atrioventricular [AV] block	No	434879	1642	-0.0702029	0.0396801	-1.76922	0.0768567	0.926831
PSMB5	426.3	Bundle branch block	No	435210	1973	-0.00398143	0.037665	-0.105706	0.915815	0.995945
PSMB5	427	Cardiac dysrhythmias	No	453216	19979	0.0184699	0.0124214	1.48694	0.13703	0.944977
PSMB5	427.1	Paroxysmal tachycardia, unspecified	No	435273	2036	-0.0326315	0.0363592	-0.897477	0.369464	0.979686
PSMB5	427.12	Paroxysmal ventricular tachycardia	No	433795	558	0.0300416	0.0724135	0.414862	0.678243	0.988751
PSMB5	427.3	Other specified cardiac dysrhythmias	No	434147	910	-0.0208271	0.054823	-0.379897	0.704022	0.989981
PSMB5	427.4	Cardiac arrest and ventricular fibrillation	No	433427	190	-0.00278674	0.120963	-0.0230378	0.98162	0.998866
PSMB5	427.5	Arrhythmia (cardiac) NOS	No	433508	271	-0.0470922	0.0987277	-0.476991	0.633369	0.985068
PSMB5	427.6	Premature beats	No	433391	154	0.171368	0.151178	1.13355	0.256984	0.97317
PSMB5	427.9	Palpitations	No	434190	953	0.0126942	0.0550589	0.230557	0.817659	0.991869
PSMB5	428	Congestive heart failure; nonhypertensive	No	477694	5079	0.00104138	0.0238324	0.0436959	0.965147	0.99824
PSMB5	429	Ill-defined descriptions and complications of heart disease	No	472661	46	0.519665	0.363907	1.42801	0.153288	0.951903
PSMB5	429.1	Heart transplant/surgery	No	472656	41	0.0293826	0.264658	0.111021	0.9116	0.995927
PSMB5	430	Intracranial hemorrhage	No	467117	1177	0.109674	0.0527814	2.07788	0.0377201	0.88261
PSMB5	433	Cerebrovascular disease	No	470961	5021	0.0275208	0.0243733	1.12914	0.258839	0.97317
PSMB5	433.1	Occlusion and stenosis of precerebral arteries	No	466624	684	0.0844789	0.0677764	1.24643	0.212605	0.965753
PSMB5	433.3	Cerebral ischemia	No	467319	1379	-0.0246653	0.0448206	-0.550311	0.582106	0.984864
PSMB5	433.5	Cerebral aneurysm	No	466265	325	0.00290146	0.0933398	0.0310849	0.975202	0.998866
PSMB5	440	Atherosclerosis	No	468924	700	0.0727322	0.0666361	1.09148	0.27506	0.973426
PSMB5	441	Vascular insufficiency of intestine	No	468568	344	0.110926	0.0973097	1.13993	0.254315	0.97317
PSMB5	442	Other aneurysm	No	470262	2038	0.0334303	0.0381459	0.876382	0.380822	0.979686
PSMB5	442.3	Aneurysm of artery of lower extremity	No	468325	101	-0.0243522	0.163055	-0.149349	0.881278	0.994513
PSMB5	443	Peripheral vascular disease	No	472278	4054	-0.0122558	0.0262879	-0.466214	0.641062	0.985068
PSMB5	443.1	Raynaud's syndrome	No	469462	1238	-0.0548588	0.0461316	-1.18918	0.234369	0.96912
PSMB5	443.8	Other specified peripheral vascular diseases	No	468251	27	0.460778	0.44664	1.03165	0.302234	0.973847
PSMB5	444	Arterial embolism and thrombosis	No	468627	403	-0.0688396	0.0801041	-0.859377	0.390133	0.979686
PSMB5	446	Polyarteritis nodosa and allied conditions	No	469123	899	0.0340474	0.0572657	0.594551	0.552144	0.984864
PSMB5	447	Other disorders of arteries and arterioles	No	468907	683	-0.00994529	0.0637679	-0.155961	0.876064	0.994176
PSMB5	450	Noninfectious disorders of lymphatic channels	No	484939	683	-0.0194576	0.0632971	-0.307402	0.758538	0.991544
PSMB5	451	Phlebitis and thrombophlebitis	No	445399	295	0.00979423	0.0982649	0.0996716	0.920605	0.996289
PSMB5	452	Other venous embolism and thrombosis	No	445263	159	0.118105	0.144511	0.817275	0.413771	0.979686
PSMB5	454	Varicose veins	No	448947	3843	0.0188467	0.0274445	0.686721	0.492258	0.982439
PSMB5	454.11	Varicose veins of lower extremity, symptomtic	No	445408	304	0.0417794	0.0989327	0.422302	0.672805	0.988459
PSMB5	458	Hypotension	No	439576	3191	0.0427421	0.0306183	1.39596	0.162725	0.95557
PSMB5	459	Other disorders of circulatory system	No	454987	18602	0.0100506	0.0127269	0.789713	0.429695	0.979686
PSMB5	465	Acute upper respiratory infections of multiple or unspecified sites	No	482196	219	0.0703233	0.118181	0.595049	0.551811	0.984864
PSMB5	471	Nasal polyps	No	459133	843	0.0110204	0.0578806	0.190399	0.848997	0.993252
PSMB5	473	Diseases of the larynx and vocal cords	No	459126	836	0.0118494	0.0586953	0.20188	0.84001	0.992714
PSMB5	474	Acute and chronic tonsillitis	No	458525	235	-0.0452214	0.10752	-0.420585	0.674058	0.988459
PSMB5	476	Allergic rhinitis	No	458955	665	-0.0933922	0.0621126	-1.5036	0.132686	0.944977
PSMB5	477	Epistaxis or throat hemorrhage	No	459045	755	-0.00124204	0.0611508	-0.0203111	0.983795	0.998866
PSMB5	479	Other upper respiratory disease	No	458543	253	-0.15505	0.0967225	-1.60304	0.108925	0.944068
PSMB5	480	Pneumonia	No	465620	7525	0.0243075	0.019877	1.22289	0.221369	0.966323
PSMB5	480.5	Bronchopneumonia and lung abscess	No	458335	240	0.104808	0.116066	0.903005	0.366523	0.979686
PSMB5	481	Influenza	No	458157	62	0.0345925	0.216485	0.159791	0.873045	0.994088
PSMB5	496	Chronic airway obstruction	No	476053	14855	0.0181567	0.0142755	1.27188	0.203414	0.9612
PSMB5	496.2	Chronic bronchitis	No	464514	3316	0.0386995	0.02998	1.29084	0.196758	0.958498
PSMB5	497	Bronchitis	No	461352	154	-0.255739	0.114904	-2.22569	0.0260353	0.872515
PSMB5	500	Lung disease due to external agents	No	455299	390	0.232942	0.0988682	2.35608	0.0184688	0.826043
PSMB5	501	Pneumonitis due to inhalation of food or vomitus	No	455690	781	0.0593647	0.0620146	0.95727	0.338431	0.979686
PSMB5	502	Postinflammatory pulmonary fibrosis	No	456371	1462	0.0656534	0.0457958	1.43361	0.151683	0.95179
PSMB5	505	Other pulmonary inflamation or edema	No	454981	72	-0.00741173	0.197629	-0.0375032	0.970084	0.998808
PSMB5	507	Pleurisy; pleural effusion	No	459221	4312	0.0188423	0.0259394	0.726397	0.467596	0.980937
PSMB5	509	Respiratory failure, insufficiency, arrest	No	456739	1830	0.004801	0.039405	0.121837	0.903028	0.99503
PSMB5	512	Other symptoms of respiratory system	No	469526	2733	0.0257066	0.0327078	0.785945	0.4319	0.979686
PSMB5	513	Respiratory abnormalities	No	485516	150	0.23618	0.160739	1.46934	0.14174	0.947899
PSMB5	514	Abnormal findings examination of lungs	No	481263	1013	0.0902367	0.0558832	1.61474	0.106367	0.944068
PSMB5	516	Abnormal sputum	No	483221	603	-0.0115148	0.068197	-0.168846	0.865918	0.994088
PSMB5	519	Other diseases of respiratory system, not elsewhere classified	No	468881	3902	-0.00798813	0.0267892	-0.298184	0.765562	0.991544
PSMB5	520	Disorders of tooth development	No	471312	91	-0.153152	0.160768	-0.952627	0.340779	0.979686
PSMB5	521	Diseases of hard tissues of teeth	No	471998	777	-0.0760125	0.0589682	-1.28904	0.197383	0.958531
PSMB5	522	Diseases of pulp and periapical tissues	No	471368	147	-0.0535992	0.134307	-0.399079	0.689835	0.988947
PSMB5	523	Gingival and periodontal diseases	No	471473	252	-0.0527106	0.102587	-0.513812	0.607384	0.984864
PSMB5	525	Other diseases of the teeth and supporting structures	No	471594	373	0.0407004	0.0901041	0.451704	0.651482	0.986026
PSMB5	527	Diseases of the salivary glands	No	480084	124	0.0623374	0.156901	0.397304	0.691143	0.988947
PSMB5	528	Diseases of the oral soft tissues, excluding lesions specific for gingiva and tongue	No	480198	238	0.0590373	0.112928	0.522789	0.601121	0.984864
PSMB5	528.1	Stomatitis and mucositis	No	480044	84	-0.0167963	0.180632	-0.0929863	0.925914	0.996804
PSMB5	529	Diseases and other conditions of the tongue	No	480143	183	0.25804	0.146488	1.76151	0.0781526	0.926831
PSMB5	530	Diseases of esophagus	No	442344	25491	-0.0156275	0.0107542	-1.45315	0.146181	0.948682
PSMB5	530.6	Diverticulum of esophagus, acquired	No	416918	65	0.214543	0.241774	0.88737	0.37488	0.979686
PSMB5	530.9	Heartburn	No	417019	166	0.0529334	0.135512	0.390617	0.69608	0.989387
PSMB5	531	Peptic ulcer (excl. esophageal)	No	475521	2262	-0.0440977	0.0343812	-1.28261	0.199628	0.958538
PSMB5	531.1	Hemorrhage from gastrointestinal ulcer	No	473341	82	-0.132778	0.169777	-0.782075	0.43417	0.979686
PSMB5	531.4	Peptic ulcer, site unspecified	No	473358	99	-0.00492172	0.168146	-0.0292705	0.976649	0.998866
PSMB5	535	Gastritis and duodenitis	No	430716	10973	0.00507087	0.0162901	0.311285	0.755584	0.991544
PSMB5	537	Other disorders of stomach and duodenum	No	420840	1097	-0.00758351	0.0505046	-0.150155	0.880642	0.994427
PSMB5	540	Appendiceal conditions	No	484551	121	0.165317	0.171534	0.96376	0.335166	0.979686
PSMB5	550	Abdominal hernia	No	449492	23546	0.00988815	0.0113179	0.873671	0.382297	0.979686
PSMB5	550.3	Femoral hernia	No	426035	89	0.251634	0.212778	1.18261	0.236963	0.970659
PSMB5	550.5	Ventral hernia	No	427212	1266	0.0488327	0.0486189	1.0044	0.315187	0.975169
PSMB5	555	Inflammatory bowel disease and other gastroenteritis and colitis	No	397817	4486	-0.00746187	0.0248604	-0.300151	0.764062	0.991544
PSMB5	556	Ulceration of the lower GI tract	No	393604	273	0.0165495	0.102602	0.161299	0.871858	0.994088
PSMB5	557	Intestinal malabsorption (non-celiac)	No	393399	68	-0.059055	0.19666	-0.300289	0.763956	0.991544
PSMB5	557.1	Celiac disease	No	395071	1740	-0.0219809	0.0395255	-0.556119	0.578129	0.984864
PSMB5	559	Ileostomy status	No	394884	1553	0.00693433	0.0425879	0.162824	0.870657	0.994088
PSMB5	560	Intestinal obstruction without mention of hernia	No	395142	1811	0.0626164	0.0410591	1.52503	0.127251	0.944068
PSMB5	560.1	Paralytic ileus	No	393418	87	-0.0532519	0.175418	-0.303572	0.761454	0.991544
PSMB5	561	Symptoms involving digestive system	No	396696	3365	0.00980289	0.0291795	0.335951	0.736908	0.991544
PSMB5	564	Functional digestive disorders	No	408510	15179	0.0266379	0.0140834	1.89145	0.0585645	0.903139
PSMB5	564.8	Abnormal findings on exam of gastrointestinal tract/ abdominal area	No	482703	312	0.0618132	0.0988551	0.625291	0.53178	0.984864
PSMB5	565	Anal and rectal conditions	No	451451	6421	0.0632937	0.0219204	2.88743	0.00388408	0.701624
PSMB5	568	Other disorders of peritoneum	No	445688	658	-0.00490571	0.0652072	-0.0752326	0.94003	0.99716
PSMB5	569	Other disorders of intestine	No	446190	1160	0.0543454	0.0509167	1.06734	0.285818	0.973847
PSMB5	571	Chronic liver disease and cirrhosis	No	467170	3369	-0.00715264	0.0288314	-0.248085	0.804068	0.991544
PSMB5	573	Other disorders of liver	No	464654	853	-0.0272103	0.0565114	-0.481502	0.63016	0.98499
PSMB5	573.7	Abnormal results of function study of liver	No	464850	1049	0.0447296	0.0535672	0.835019	0.403707	0.979686
PSMB5	574	Cholelithiasis and cholecystitis	No	464983	7913	0.0210582	0.0192816	1.09214	0.274772	0.973426
PSMB5	574.3	Cholecystitis without cholelithiasis	No	457549	479	-0.0532307	0.0741422	-0.717954	0.472786	0.981156
PSMB5	575	Other biliary tract disease	No	458915	1845	-0.0203816	0.0385852	-0.528224	0.597344	0.984864
PSMB5	575.9	Nonspecific abnormal findings on radiological and other examination of biliary tract	No	457144	74	0.0143088	0.195978	0.0730124	0.941796	0.99716
PSMB5	577	Diseases of pancreas	No	482713	2041	0.0423222	0.0381493	1.10938	0.267265	0.97317
PSMB5	578	Gastrointestinal hemorrhage	No	450139	6351	0.0104098	0.0213814	0.486865	0.626354	0.98499
PSMB5	578.2	Blood in stool	No	444374	586	-0.106955	0.0646578	-1.65416	0.0980946	0.940654
PSMB5	579	Other symptoms involving abdomen and pelvis	No	444248	460	0.196197	0.0889036	2.20685	0.0273245	0.872515
PSMB5	579.8	Nonspecific abnormal findings in stool contents	No	444008	220	-0.169543	0.102216	-1.65867	0.0971826	0.939525
PSMB5	580	Nephritis; nephrosis; renal sclerosis	No	446612	909	0.0372124	0.0575978	0.646072	0.518232	0.984716
PSMB5	580.1	Glomerulonephritis	No	446153	450	0.015895	0.0811345	0.19591	0.844681	0.993223
PSMB5	580.11	Proliferative glomerulonephritis	No	445769	66	0.197833	0.241865	0.817948	0.413387	0.979686
PSMB5	580.3	Nephritis and nephropathy without mention of glomerulonephritis	No	445894	191	0.087271	0.129164	0.675662	0.499255	0.983194
PSMB5	585	Renal failure	No	459470	13767	0.0114535	0.0148145	0.773129	0.439446	0.979686
PSMB5	586	Other disorders of the kidney and ureters	No	447639	1936	0.052967	0.0393917	1.34462	0.178748	0.956772
PSMB5	586.1	Anatomical abnormatilies of kidney and ureters	No	445848	145	0.124068	0.152569	0.813189	0.41611	0.979686
PSMB5	586.3	Vascular disorders of kidney/hypertrophy	No	445739	36	-0.0756293	0.267061	-0.283191	0.77703	0.991544
PSMB5	589	Abnormal results of function study of kidney	No	445737	34	0.158568	0.321503	0.493209	0.621865	0.984979
PSMB5	590	Pyelonephritis	No	437846	426	0.0151039	0.08242	0.183256	0.854597	0.993742
PSMB5	591	Urinary tract infection	No	443387	5967	0.0205179	0.0221571	0.926015	0.354438	0.979686
PSMB5	592	Cystitis and urethritis	No	438362	942	0.0701065	0.0569532	1.23095	0.218341	0.965753
PSMB5	594	Urinary calculus	No	479263	4660	0.0122581	0.0248251	0.493777	0.621464	0.984979
PSMB5	594.2	Calculus of lower urinary tract	No	475043	440	-0.0582508	0.0768574	-0.757908	0.448506	0.979686
PSMB5	594.8	Renal colic	No	474873	270	-0.0305534	0.0994904	-0.307098	0.758768	0.991544
PSMB5	595	Hydronephrosis	No	475059	456	0.110576	0.0841943	1.31334	0.189068	0.957274
PSMB5	596	Other disorders of bladder	No	467964	4623	0.0258625	0.0252008	1.02626	0.30477	0.973847
PSMB5	597	Other disorders of urethra and urinary tract	No	465232	1891	0.10675	0.041399	2.57856	0.00992132	0.757004
PSMB5	598	Abnormal findings on examination of urine	No	486020	35	-0.177251	0.253005	-0.700584	0.483563	0.982406
PSMB5	599	Other symptoms/disorders or the urinary system	No	457904	4631	0.0232792	0.0251371	0.92609	0.354399	0.979686
PSMB5	599.3	Dysuria	No	453384	111	-0.0944958	0.14712	-0.642306	0.520674	0.984864
PSMB5	599.5	Frequency of urination and polyuria	No	453869	596	0.0858847	0.0728567	1.17882	0.238471	0.970659
PSMB5	600	Hyperplasia of prostate	No	226475	9873	0.0436524	0.0180765	2.41487	0.0157409	0.787927
PSMB5	601	Inflammatory diseases of prostate	No	217078	476	0.00756781	0.0772668	0.0979438	0.921977	0.996289
PSMB5	601.11	Acute prostatitis	No	216631	29	-0.0554507	0.29741	-0.186446	0.852095	0.993418
PSMB5	601.4	Balanoposthitis	No	216628	26	-0.293038	0.273267	-1.07235	0.283562	0.973847
PSMB5	601.8	Other inflammatory disorders of male genital organs	No	216651	49	0.250805	0.285385	0.878831	0.379493	0.979686
PSMB5	603	Other disorders of testis	No	221889	311	-0.170417	0.085879	-1.98438	0.047213	0.890725
PSMB5	604	Disorders of penis	No	221931	353	0.135085	0.0975346	1.38499	0.166055	0.956772
PSMB5	608	Other disorders of male genital organs	No	222057	479	-0.133911	0.0702665	-1.90576	0.0566813	0.901212
PSMB5	609	Male infertility and abnormal spermatozoa	No	221608	30	10.2349	674.659	0.0151704	0.987896	0.998941
PSMB5	610	Benign mammary dysplasias	No	285302	268	0.0135709	0.104354	0.130046	0.89653	0.99489
PSMB5	610.8	Other specified benign mammary dysplasias	No	285086	52	-0.00207197	0.230124	-0.00900373	0.992816	0.999387
PSMB5	611	Abnormal findings on mammogram or breast exam	No	477126	149	-0.117326	0.128463	-0.913309	0.36108	0.979686
PSMB5	612	Breast conditions, congenital or relating to hormones	No	477063	86	0.0945458	0.194591	0.485868	0.627061	0.98499
PSMB5	613	Other nonmalignant breast conditions	No	484166	242	0.0333479	0.111541	0.298973	0.764961	0.991544
PSMB5	613.7	Other signs and symptoms in breast	No	483961	37	0.0216492	0.289845	0.0746921	0.94046	0.99716
PSMB5	614	Inflammatory diseases of female pelvic organs	No	282741	1014	-0.0614252	0.051536	-1.19189	0.233305	0.968975
PSMB5	614.3	Pelvic inflammatory disease (PID)	No	281853	126	0.0490161	0.156976	0.312251	0.754849	0.991544
PSMB5	614.5	Inflammatory disease of cervix, vagina, and vulva	No	282091	364	-0.0146571	0.0873711	-0.167757	0.866774	0.994088
PSMB5	614.52	Vaginitis and vulvovaginitis	No	281767	40	0.467114	0.365028	1.27967	0.200663	0.95924
PSMB5	614.54	Abscess or ulceration of vulva	No	281767	40	-0.265865	0.223192	-1.19119	0.233577	0.968975
PSMB5	617	Disorders secondary to childbirth, surgery, trauma	No	484572	218	0.170348	0.128775	1.32283	0.18589	0.957274
PSMB5	618	Genital prolapse	No	280917	3717	0.053023	0.0286537	1.85048	0.0642444	0.915457
PSMB5	618.6	Vaginal enterocele, congenital or acquired	No	277250	50	-0.0425457	0.230721	-0.184403	0.853697	0.993632
PSMB5	619	Noninflammatory female genital disorders	No	282494	1232	-0.0463333	0.0467579	-0.99092	0.321725	0.97679
PSMB5	622	Polyp of female genital organs	No	279369	2168	0.0504091	0.0376293	1.33962	0.180368	0.956772
PSMB5	622.2	Mucous polyp of cervix	No	277410	209	0.0340897	0.118731	0.287117	0.774023	0.991544
PSMB5	624	Symptoms involving female genital tract	No	282928	95	-0.0635681	0.163876	-0.387905	0.698086	0.989457
PSMB5	625	Pain and other symptoms associated with female genital organs	No	283026	193	-0.0235759	0.119339	-0.197555	0.843393	0.993167
PSMB5	626	Disorders of menstruation and other abnormal bleeding from female genital tract	No	260103	4509	0.0160171	0.0260387	0.615126	0.538471	0.984864
PSMB5	626.8	Infertility, female	No	255811	217	0.0434313	0.118565	0.366307	0.714136	0.989981
PSMB5	627	Menopausal and postmenopausal disorders	No	257717	2123	0.0952509	0.0389665	2.44443	0.014508	0.787927
PSMB5	627.2	Symptomatic menopause	No	255660	66	0.0925036	0.21757	0.425167	0.670715	0.988154
PSMB5	627.3	Postmenopausal atrophic vaginitis	No	255672	78	0.276422	0.22572	1.22462	0.220719	0.966323
PSMB5	628	Ovarian cyst	No	256400	806	-0.0134152	0.0592111	-0.226566	0.820761	0.991869
PSMB5	634	Miscarriage; stillbirth	No	287390	755	0.00154777	0.0620786	0.0249324	0.980109	0.998866
PSMB5	635	Hemorrhage during pregnancy; childbirth and postpartum	No	287038	403	-0.0632333	0.081379	-0.777022	0.437146	0.979686
PSMB5	636	Early or threatened labor; hemorrhage in early pregnancy	No	287248	613	0.0395838	0.0710569	0.557072	0.577479	0.984864
PSMB5	642	Hypertension complicating pregnancy, childbirth, and the puerperium	No	293129	533	0.0636588	0.0768193	0.828683	0.407284	0.979686
PSMB5	643	Excessive vomiting in pregnancy	No	293864	81	-0.187676	0.166627	-1.12633	0.260027	0.97317
PSMB5	646	Other complications of pregnancy NEC	No	293315	199	0.00505831	0.121181	0.0417416	0.966705	0.998319
PSMB5	649.1	Diabetes or abnormal glucose tolerance complicating pregnancy	No	293781	81	-0.0354592	0.183271	-0.193479	0.846584	0.993252
PSMB5	655	Known or suspected fetal abnormality affecting management of mother	No	293156	166	-0.0693829	0.12463	-0.556712	0.577724	0.984864
PSMB5	656	Other perinatal conditions of fetus or newborn	No	486344	34	-0.474201	0.218554	-2.16971	0.0300285	0.872515
PSMB5	665	Obstetrical/birth trauma	No	480960	1218	0.09601	0.051925	1.84901	0.0644561	0.915457
PSMB5	681	Superficial cellulitis and abscess	No	481440	85	0.160923	0.20299	0.792763	0.427916	0.979686
PSMB5	686.4	Pyogenic granuloma	No	481377	22	-0.318714	0.300556	-1.06042	0.288955	0.973847
PSMB5	686.5	Pyoderma	No	481381	26	0.471715	0.447293	1.0546	0.291609	0.973847
PSMB5	687	Symptoms affecting skin	No	475108	124	0.0951724	0.162066	0.587246	0.557038	0.984864
PSMB5	689	Disorder of skin and subcutaneous tissue NOS	No	475767	1235	-0.0869211	0.0450662	-1.92874	0.0537627	0.900953
PSMB5	690	Erythematosquamous dermatosis	No	468251	413	0.0528488	0.0847128	0.623859	0.53272	0.984864
PSMB5	691	Congenital anomalies of skin	No	467882	44	-0.0450161	0.246517	-0.182609	0.855105	0.993742
PSMB5	694	Dyschromia and Vitiligo	No	468008	170	0.0214623	0.130848	0.164024	0.869712	0.994088
PSMB5	694.1	Vitiligo	No	467888	50	0.0614484	0.248198	0.247578	0.804461	0.991544
PSMB5	695	Erythematous conditions	No	469005	1167	0.0404063	0.0508296	0.794936	0.426651	0.979686
PSMB5	695.1	Toxic erythema	No	467881	43	0.107301	0.288069	0.372485	0.709532	0.989981
PSMB5	695.2	Bullous dermatoses	No	467975	137	0.0572731	0.148488	0.385709	0.699712	0.989457
PSMB5	695.7	Prurigo and Lichen	No	468050	212	0.0338287	0.116952	0.289252	0.772388	0.991544
PSMB5	695.8	Other specified erythematous conditions	No	467889	51	-0.135349	0.209748	-0.645292	0.518738	0.984716
PSMB5	695.9	Unspecified erythematous condition	No	467904	66	0.336348	0.259582	1.29573	0.195069	0.957274
PSMB5	696	Psoriasis and related disorders	No	463869	2275	0.00485348	0.0351009	0.138272	0.890025	0.994709
PSMB5	698	Pruritus and related conditions	No	485085	124	0.0651154	0.15757	0.413247	0.679426	0.988849
PSMB5	700	Corns and callosities	No	477469	27	0.201778	0.369442	0.54617	0.584949	0.984864
PSMB5	701	Other hypertrophic and atrophic conditions of skin	No	478323	881	0.0650507	0.0592528	1.09785	0.27227	0.97329
PSMB5	701.4	Keloid scar	No	477497	55	-0.00650752	0.245359	-0.0265224	0.978841	0.998866
PSMB5	701.5	Abnormal granulation tissue	No	477482	40	-0.274645	0.225197	-1.21958	0.222625	0.966587
PSMB5	702	Degenerative skin conditions and other dermatoses	No	469141	1204	-0.00841079	0.0478218	-0.175878	0.86039	0.994006
PSMB5	703	Diseases of nail, NOS	No	483952	42	0.0487139	0.264268	0.184335	0.853751	0.993632
PSMB5	704.1	Alopecia	No	483998	88	0.198521	0.203164	0.977148	0.328496	0.977847
PSMB5	705	Disorders of sweat glands	No	474181	67	0.0701949	0.217315	0.32301	0.746688	0.991544
PSMB5	706	Diseases of sebaceous glands	No	475337	1223	-0.0267736	0.0470401	-0.569166	0.569243	0.984864
PSMB5	707	Chronic ulcer of skin	No	481813	2146	-0.0385294	0.0355005	-1.08532	0.27778	0.973847
PSMB5	709	Diffuse diseases of connective tissue	No	467434	1095	0.0506488	0.0525752	0.963358	0.335368	0.979686
PSMB5	709.6	Other specified diffuse diseases of connective tissue	No	466393	54	0.0650122	0.244366	0.266044	0.790205	0.991544
PSMB5	710	Osteomyelitis, periostitis, and other infections involving bone	No	474347	145	-0.0199457	0.13935	-0.143134	0.886184	0.994632
PSMB5	710.12	Chronic osteomyelitis	No	474251	49	0.102994	0.262933	0.391714	0.695269	0.989262
PSMB5	711	Arthropathy associated with infections	No	474291	89	-0.169039	0.160925	-1.05042	0.293523	0.973847
PSMB5	713	Arthropathy associated with other disorders classified elsewhere	No	474282	80	-0.0498894	0.181163	-0.275384	0.783021	0.991544
PSMB5	714	Rheumatoid arthritis and other inflammatory polyarthropathies	No	474478	3676	-0.03041	0.0273834	-1.11053	0.266773	0.97317
PSMB5	715	Other inflammatory spondylopathies	No	471822	1020	-0.0418807	0.0511135	-0.819368	0.412577	0.979686
PSMB5	715.1	Sacroiliitis NEC	No	470876	74	-0.15469	0.176515	-0.876354	0.380838	0.979686
PSMB5	716	Other arthropathies	No	474313	111	0.0637812	0.166961	0.382012	0.702452	0.98994
PSMB5	717	Polymyalgia Rheumatica	No	484702	1791	-0.03807	0.0387423	-0.982646	0.325782	0.977575
PSMB5	721	Spondylosis and allied disorders	No	472814	1196	-0.00235715	0.0485228	-0.0485782	0.961255	0.998042
PSMB5	721.8	Other allied disorders of spine	No	471717	99	0.340219	0.213745	1.5917	0.111451	0.944068
PSMB5	722	Intervertebral disc disorders	No	472049	431	-0.0590451	0.0775871	-0.761017	0.446647	0.979686
PSMB5	722.3	Schmorl's nodes	No	471641	23	-0.265376	0.298536	-0.888925	0.374044	0.979686
PSMB5	724	Other and unspecified disorders of back	No	471852	234	-0.0606876	0.104805	-0.579051	0.562554	0.984864
PSMB5	726	Peripheral enthesopathies and allied syndromes	No	454796	5153	0.0513632	0.0242867	2.11487	0.0344408	0.880036
PSMB5	726.2	Synoviopathy	No	449704	61	-0.267083	0.1853	-1.44136	0.149483	0.951762
PSMB5	726.3	Bursitis	No	449740	97	0.191197	0.193205	0.989606	0.322367	0.97679
PSMB5	727	Other disorders of synovium, tendon, and bursa	No	451949	2306	0.0345666	0.0359567	0.961338	0.336382	0.979686
PSMB5	727.4	Ganglion and cyst of synovium, tendon, and bursa	No	450076	433	-0.0207677	0.0798466	-0.260095	0.79479	0.991544
PSMB5	728	Disorders of muscle, ligament, and fascia	No	449685	42	0.0166162	0.264726	0.0627676	0.949952	0.99725
PSMB5	728.2	Laxity of ligament or hypermobility syndrome	No	449768	125	-0.157609	0.135017	-1.16732	0.24308	0.972586
PSMB5	728.7	Fasciitis	No	451224	1581	0.00187381	0.0422743	0.044325	0.964645	0.998153
PSMB5	729	Other disorders of soft tissues	No	449839	196	-0.131579	0.110297	-1.19296	0.232886	0.968975
PSMB5	731	Osteitis deformans and osteopathies associated with other disorders classified elsewhere	No	460290	77	0.249059	0.225983	1.10211	0.270413	0.97317
PSMB5	732	Osteochondropathies	No	460304	91	-0.104304	0.165077	-0.631849	0.527485	0.984864
PSMB5	733	Other disorders of bone and cartilage	No	460768	555	-0.0426923	0.0691067	-0.617773	0.536725	0.984864
PSMB5	735	Acquired foot deformities	No	468285	4115	-0.00236469	0.02629	-0.0899463	0.92833	0.996804
PSMB5	735.1	Flat foot	No	464210	40	-0.308556	0.226562	-1.3619	0.173228	0.956772
PSMB5	735.2	Acquired toe deformities	No	465801	1631	-0.0219835	0.0408815	-0.537738	0.590758	0.984864
PSMB5	736	Other acquired deformities of limbs	No	464361	191	0.204625	0.139656	1.4652	0.142865	0.948031
PSMB5	737	Curvature of spine	No	464760	590	-0.0435238	0.0672259	-0.647425	0.517357	0.984587
PSMB5	738	Other acquired musculoskeletal deformity	No	465190	1020	-0.032622	0.0515899	-0.632333	0.527169	0.984864
PSMB5	740	Osteoarthrosis	No	444087	36822	0.0106276	0.00933775	1.13813	0.255066	0.97317
PSMB5	740.12	Osteoarthrosis, localized, secondary	No	407627	362	0.0842983	0.093396	0.902589	0.366744	0.979686
PSMB5	740.2	Osteoarthrosis, generalized	No	410855	3590	-0.0463667	0.0273566	-1.6949	0.0900948	0.931945
PSMB5	740.9	Osteoarthrosis NOS	No	418164	10899	-0.0129087	0.0162794	-0.792944	0.427811	0.979686
PSMB5	741	Symptoms and disorders of the joints	No	478183	752	0.0422288	0.0630149	0.67014	0.502769	0.98334
PSMB5	742	Derangement of joint, non-traumatic	No	477738	307	-0.119669	0.0888224	-1.34728	0.17789	0.956772
PSMB5	743	Osteoporosis, osteopenia and pathological fracture	No	484493	458	0.0990975	0.0840164	1.1795	0.238198	0.970659
PSMB5	743.2	Pathologic fracture	No	484391	356	0.18538	0.101381	1.82856	0.0674661	0.91641
PSMB5	745	Pain in joint	No	475420	2171	0.0560975	0.0374209	1.49909	0.133849	0.944977
PSMB5	747	Cardiac and circulatory congenital anomalies	No	484900	807	0.0732417	0.0618086	1.18498	0.236027	0.969664
PSMB5	747.11	Cardiac shunt/ heart septal defect	No	484457	364	0.103735	0.0943944	1.09895	0.271789	0.97329
PSMB5	747.12	Valvular heart disease/ heart chambers	No	484266	173	0.0960364	0.135023	0.711261	0.476923	0.981156
PSMB5	747.2	Congenital anomalies of peripheral vascular system	No	484211	118	0.177216	0.171607	1.03269	0.301751	0.973847
PSMB5	749	Congenital anomalies of face and neck	No	485991	84	-0.187718	0.166468	-1.12765	0.259467	0.97317
PSMB5	750	Digestive congenital anomalies	No	483107	284	0.0542412	0.102842	0.527422	0.597901	0.984864
PSMB5	750.2	Lower gastrointestinal congenital anomalies	No	482943	120	0.0984582	0.161516	0.609587	0.542136	0.984864
PSMB5	751	Genitourinary congenital anomalies	No	483545	722	0.0412832	0.0638384	0.646684	0.517837	0.984587
PSMB5	751.1	Congenital anomalies of genital organs	No	482911	88	0.149155	0.194199	0.768053	0.442456	0.979686
PSMB5	752	Nervous system congenital anomalies	No	485480	375	-0.150888	0.0790268	-1.90933	0.0562196	0.901212
PSMB5	753	Congenital anomalies of the eye	No	485181	76	0.244707	0.228522	1.07083	0.284247	0.973847
PSMB5	754	Congenital musculoskeletal deformities of spine	No	484011	138	-0.0906158	0.134813	-0.672161	0.501481	0.98334
PSMB5	755	Congenital anomalies of limbs	No	484016	143	0.0297566	0.141619	0.210117	0.833577	0.992406
PSMB5	755.6	Other congenital anomalies of lower limb, including pelvic girdle	No	483928	55	0.0406885	0.229441	0.177338	0.859243	0.994006
PSMB5	756	Other congenital musculoskeletal anomalies	No	484111	238	0.111383	0.117646	0.946763	0.343759	0.979686
PSMB5	758	Chromosomal anomalies and genetic disorders	No	484645	139	0.549147	0.20994	2.61574	0.00890349	0.751048
PSMB5	759	Other and unspecified congenital anomalies	No	484574	68	-0.358785	0.164999	-2.17446	0.0296704	0.872515
PSMB5	760	Back pain	No	476100	3623	0.00839206	0.0281753	0.297852	0.765816	0.991544
PSMB5	764	Sciatica	No	481624	817	-0.0475843	0.0570865	-0.833547	0.404536	0.979686
PSMB5	766	Neuralgia, neuritis, and radiculitis NOS	No	480993	186	0.0727743	0.129252	0.563041	0.573407	0.984864
PSMB5	770	Myalgia and myositis unspecified	No	484765	1463	-0.016773	0.0436392	-0.384357	0.700714	0.989609
PSMB5	772	Symptoms of the muscles	No	485843	25	0.888218	0.624754	1.42171	0.155111	0.95325
PSMB5	781	Symptoms involving nervous and musculoskeletal systems	No	479173	3148	-0.0219598	0.0296473	-0.740702	0.458874	0.979869
PSMB5	782.3	Edema	No	481093	716	-0.0817712	0.0595638	-1.37283	0.169804	0.956772
PSMB5	783	Fever of unknown origin	No	479087	997	-0.0156455	0.0525434	-0.297764	0.765883	0.991544
PSMB5	785	Abdominal pain	No	460382	4801	-0.0194102	0.0240983	-0.805461	0.420554	0.979686
PSMB5	788	Syncope and collapse	No	470924	2914	-0.0226249	0.0307532	-0.735692	0.461918	0.980001
PSMB5	790	Nonspecific findings on examination of blood	No	484622	34	0.643671	0.44474	1.4473	0.147813	0.950613
PSMB5	793	Nonspecific abnormal findings on radiological and other examination of musculoskeletal system	No	486122	35	0.178121	0.320468	0.555815	0.578337	0.984864
PSMB5	797	Shock	No	486020	47	-0.23538	0.210254	-1.1195	0.262926	0.97317
PSMB5	798	Malaise and fatigue	No	479013	1392	-0.0220637	0.0443477	-0.497515	0.618826	0.984979
PSMB5	800	Fracture of lower limb	No	460296	755	0.0544359	0.0629683	0.864497	0.387315	0.979686
PSMB5	800.1	Fracture of neck of femur	No	459899	358	0.0686797	0.0923663	0.743559	0.457144	0.979712
PSMB5	801	Fracture of ankle and foot	No	459738	197	0.181685	0.133759	1.3583	0.174368	0.956772
PSMB5	803	Fracture of upper limb	No	461542	2001	0.00231006	0.0374539	0.0616774	0.95082	0.99725
PSMB5	803.1	Fracture of humerus	No	460010	469	0.0769819	0.080665	0.95434	0.339912	0.979686
PSMB5	803.3	Fracture of clavicle or scapula	No	459760	219	-0.182972	0.100954	-1.81244	0.0699183	0.920432
PSMB5	804	Fracture of hand or wrist	No	459819	278	0.0947611	0.106646	0.888562	0.374239	0.979686
PSMB5	805	Fracture of vertebral column without mention of spinal cord injury	No	459574	33	0.346611	0.366723	0.945157	0.344579	0.979686
PSMB5	819	Skull and face fracture and other intercranial injury	No	485339	94	0.0572512	0.180557	0.31708	0.751183	0.991544
PSMB5	835	Internal derangement of knee	No	469032	3148	0.0325992	0.0306318	1.06423	0.287225	0.973847
PSMB5	840	Sprains and strains	No	485428	42	0.0158045	0.265245	0.0595845	0.952487	0.99725
PSMB5	851	Complications of transplants and reattached limbs	No	479464	98	-0.315833	0.140235	-2.25217	0.0243117	0.864762
PSMB5	854	Complications of cardiac/vascular device, implant, and graft	No	479402	36	0.180149	0.320428	0.562216	0.573969	0.984864
PSMB5	857	Mechanical complication of unspecified genitourinary device, implant, and graft	No	479758	392	-0.045785	0.0823061	-0.556278	0.578021	0.984864
PSMB5	870	Open wounds of head; neck; and trunk	No	483197	57	-0.264011	0.185933	-1.41992	0.15563	0.95325
PSMB5	915	Superficial injury without mention of infection	No	482546	275	0.0156804	0.101572	0.154377	0.877312	0.994176
PSMB5	930	Allergic reaction to food	No	477778	21	0.720645	0.626465	1.15034	0.250006	0.97317
PSMB5	938	Dermatitis due to solar radiation	No	477800	43	-0.132441	0.235058	-0.563439	0.573136	0.984864
PSMB5	939	Atopic/contact dermatitis due to other or unspecified	No	478848	1091	0.105463	0.0544765	1.93594	0.052875	0.900953
PSMB5	941	Adverse reaction to serum or vaccine	No	477919	162	0.171216	0.147185	1.16327	0.244722	0.97317
PSMB5	947	Urticaria	No	477866	109	-0.0145334	0.158673	-0.0915932	0.927021	0.996804
PSMB5	958	Certain early complications of trauma or procedure	No	485953	23	-0.0685278	0.328593	-0.208549	0.8348	0.992406
PSMB5	960	Poisoning by antibiotics	No	449312	19742	-0.00726976	0.0122001	-0.595877	0.551257	0.984864
PSMB5	961.1	Poisoning/allergy of sulfonamides	No	430086	516	0.0169882	0.0742269	0.228869	0.818971	0.991869
PSMB5	965	Poisoning by analgesics, antipyretics, and antirheumatics	No	433401	3831	0.00298449	0.0274342	0.108787	0.913371	0.995927
PSMB5	967	Adverse effects of sedatives or other central nervous system depressants and anesthetics	No	429728	158	-0.00355195	0.133252	-0.0266558	0.978734	0.998866
PSMB5	990	Effects radiation NOS	No	470452	5201	0.0172105	0.0236152	0.728791	0.466129	0.980492
PSMB5	1000	Burns	No	485793	76	-0.0121998	0.190825	-0.0639317	0.949025	0.99725
PSMB5	1001	Foreign body injury	No	484748	166	-0.094158	0.122502	-0.768627	0.442115	0.979686
PSMB5	1002	Symptoms concerning nutrition, metabolism, and development	No	474717	2003	-0.0361101	0.0367518	-0.982539	0.325834	0.977575
PSMB5	1004	Other signs and symptoms involving emotional state	No	485045	216	0.15718	0.126405	1.24346	0.213698	0.965753
PSMB5	1009	Injury, NOS	No	484211	70	-0.147156	0.182777	-0.805113	0.420754	0.979686
PSMB5	1011	Complications of surgical and medical procedures	No	474144	2605	0.00927733	0.0331179	0.28013	0.779378	0.991544
PTGER2	110	Dermatophytosis / Dermatomycosis	No	481239	48	0.0436582	0.145155	0.30077	0.76359	0.991544
PTGER2	112	Candidiasis	No	481560	369	0.0185959	0.052538	0.353952	0.723375	0.990617
PTGER2	117	Mycoses	No	481368	177	-0.00186711	0.0755673	-0.0247079	0.980288	0.998866
PTGER2	133	Arthropod-borne diseases	No	485556	28	-0.133482	0.202063	-0.660596	0.508872	0.98334
PTGER2	136	Other infectious and parasitic diseases	No	485554	26	0.25912	0.198015	1.30859	0.190673	0.957274
PTGER2	145	Cancer of mouth	No	483398	611	-0.019591	0.0406766	-0.481629	0.63007	0.98499
PTGER2	145.3	Cancer of major salivary glands	No	482857	70	0.183418	0.120236	1.52548	0.12714	0.944068
PTGER2	145.5	Cancer of the mouth floor	No	482834	47	-0.075927	0.146737	-0.517438	0.604851	0.984864
PTGER2	149	Cancer of larynx, pharynx, nasal cavities	No	483583	796	0.0187328	0.0357525	0.523957	0.600309	0.984864
PTGER2	149.3	Cancer of hypopharynx	No	482865	78	0.14785	0.11469	1.28912	0.197355	0.958531
PTGER2	149.9	Cancer of of nasal cavities	No	482834	47	-0.0592464	0.145832	-0.406265	0.684548	0.988849
PTGER2	150	Cancer of esophagus	No	457553	1340	-0.00571255	0.0275008	-0.207723	0.835445	0.992406
PTGER2	155	Cancer of liver and intrahepatic bile duct	No	456921	708	-0.0348258	0.0379696	-0.917202	0.359037	0.979686
PTGER2	157	Pancreatic cancer	No	457607	1394	0.0265964	0.0270283	0.984019	0.325106	0.977575
PTGER2	158	Neoplasm of unspecified nature of digestive system	No	456481	268	0.0855656	0.0618396	1.38367	0.16646	0.956772
PTGER2	159	Malignant neoplasm of other and ill-defined sites within the digestive organs and peritoneum	No	456974	761	0.0225921	0.0364946	0.619053	0.535882	0.984864
PTGER2	159.2	Malignant neoplasm of small intestine, including duodenum	No	456407	194	0.00839097	0.0721773	0.116255	0.90745	0.995521
PTGER2	164	Cancer of intrathoracic organs	No	479711	36	0.0173844	0.167719	0.103652	0.917446	0.996073
PTGER2	165	Cancer within the respiratory system	No	484766	5091	0.0113142	0.0142477	0.794105	0.427135	0.979686
PTGER2	170	Cancer of bone and connective tissue	No	485914	330	0.0211482	0.0554277	0.381545	0.702799	0.989981
PTGER2	172	Skin cancer	No	475499	5137	0.0126496	0.0141035	0.896913	0.369765	0.979686
PTGER2	172.1	Melanomas of skin, dx or hx	No	472056	1694	0.0089683	0.0243962	0.36761	0.713164	0.989981
PTGER2	174	Breast cancer	No	462222	9446	0.020484	0.0105607	1.93965	0.0524228	0.900953
PTGER2	180	Cervical cancer and dysplasia	No	260396	2280	0.00909222	0.0211625	0.429637	0.667459	0.987604
PTGER2	182	Malignant neoplasm of uterus	No	259305	1189	-0.0561758	0.029243	-1.921	0.0547312	0.901212
PTGER2	184	Cancer of other female genital organs	No	271483	2758	1.76247e-05	0.0192388	0.000916099	0.999269	0.9998
PTGER2	184.2	Cancer of other female genital organs (excluding uterus and ovary)	No	268952	227	-0.0765605	0.0665512	-1.1504	0.249979	0.97317
PTGER2	185	Cancer of prostate	No	226619	10017	0.00778762	0.0105193	0.740321	0.459105	0.979869
PTGER2	187	Cancer of other male genital organs	No	243302	3784	0.00745823	0.016613	0.448938	0.653476	0.986138
PTGER2	189	Cancer of urinary organs (incl. kidney and bladder)	No	483885	4157	-0.0153743	0.0157017	-0.979145	0.327508	0.977847
PTGER2	189.1	Cancer of kidney and renal pelvis	No	480763	1035	-0.0675244	0.0312743	-2.1591	0.0308424	0.872515
PTGER2	189.4	Malignant neoplasm of other urinary organs	No	479910	182	-0.0868405	0.0744216	-1.16687	0.243262	0.972858
PTGER2	190	Cancer of eye	No	483044	113	-0.0135762	0.0944929	-0.143675	0.885757	0.994632
PTGER2	191	Manlignant and unknown neoplasms of brain and nervous system	No	483913	982	0.00257395	0.0320953	0.0801969	0.936081	0.996941
PTGER2	194	Cancer of other endocrine glands	No	483356	61	-0.0643275	0.129848	-0.495407	0.620313	0.984979
PTGER2	195	Cancer, suspected or other	No	453917	6360	0.0117898	0.0127705	0.923206	0.3559	0.979686
PTGER2	197	Chemotherapy	No	458568	11011	0.00446222	0.00971285	0.459414	0.645937	0.985518
PTGER2	198	Secondary malignant neoplasm	No	461904	14347	0.00183384	0.00855353	0.214396	0.830238	0.992208
PTGER2	198.3	Secondary malignant neoplasm of digestive systems	No	449649	2092	0.0189222	0.0220262	0.859077	0.390298	0.979686
PTGER2	199	Neoplasm of uncertain behavior	No	447988	431	0.112451	0.0485572	2.31585	0.0205663	0.844813
PTGER2	200	Myeloproliferative disease	No	479349	1286	-0.00628357	0.0281101	-0.223534	0.82312	0.991869
PTGER2	201	Hodgkin's disease	No	478317	254	0.0134654	0.0631561	0.213208	0.831165	0.992395
PTGER2	202	Cancer of other lymphoid, histiocytic tissue	No	480576	2513	0.0213825	0.0201202	1.06274	0.287901	0.973847
PTGER2	204	Leukemia	No	480930	2867	-0.0168851	0.0188717	-0.894736	0.370928	0.979686
PTGER2	204.1	Lymphoid leukemia	No	478911	848	-0.0815512	0.0345515	-2.36028	0.018261	0.825381
PTGER2	204.11	Lymphoid leukemia, acute	No	478138	75	-0.104117	0.115867	-0.898591	0.368871	0.979686
PTGER2	204.2	Myeloid leukemia	No	478793	730	0.0280935	0.0372355	0.754482	0.45056	0.979686
PTGER2	211	Benign neoplasm of other parts of digestive system	No	462371	2826	0.00470971	0.0189669	0.248312	0.803893	0.991544
PTGER2	212	Benign neoplasm of respiratory and intrathoracic organs	No	485955	125	0.135259	0.0901185	1.50091	0.13338	0.944977
PTGER2	213	Benign neoplasm of bone and articular cartilage	No	430948	29	0.433543	0.185424	2.33812	0.0193811	0.837151
PTGER2	214	Lipoma	No	476875	819	-0.0243193	0.0353242	-0.688462	0.491162	0.982439
PTGER2	216	Benign neoplasm of skin	No	477287	715	-0.015918	0.0375467	-0.423953	0.6716	0.98834
PTGER2	217	Vascular hamartomas and non-neoplastic nevi	No	476743	171	0.00240529	0.0770618	0.0312125	0.9751	0.998866
PTGER2	218	Benign neoplasm of uterus	No	272191	2730	-0.00254576	0.0198984	-0.127938	0.898198	0.99489
PTGER2	220	Benign neoplasm of ovary	No	256130	76	0.133626	0.115167	1.16028	0.245936	0.97317
PTGER2	224	Benign neoplasm of eye	No	482990	59	-0.142187	0.13039	-1.09048	0.275504	0.97364
PTGER2	225	Benign neoplasm of brain and other parts of nervous system	No	483555	624	0.0173806	0.0402835	0.431457	0.666136	0.987405
PTGER2	227	Benign neoplasm of other endocrine glands and related structures	No	483839	544	0.0138594	0.0435859	0.317979	0.750501	0.991544
PTGER2	228	Hemangioma and lymphangioma, any site	No	483961	271	0.0530577	0.0613575	0.86473	0.387187	0.979686
PTGER2	241	Nontoxic nodular goiter	No	453760	511	-0.0325388	0.0448059	-0.726217	0.467706	0.981012
PTGER2	242	Thyrotoxicosis with or without goiter	No	454461	1212	-0.00105924	0.0290762	-0.0364297	0.97094	0.998808
PTGER2	244	Hypothyroidism	No	471132	17883	-0.0105907	0.00773861	-1.36855	0.17114	0.956772
PTGER2	244.1	Secondary hypothyroidism	No	454221	972	0.0136744	0.0324188	0.421806	0.673167	0.988459
PTGER2	245	Thyroiditis	No	453367	118	0.237829	0.0922667	2.57763	0.00994804	0.757004
PTGER2	246	Other disorders of thyroid	No	453374	125	0.0895486	0.0899267	0.995796	0.319349	0.976365
PTGER2	250	Diabetes mellitus	No	473539	27993	0.00359615	0.00633437	0.56772	0.570225	0.984864
PTGER2	250.1	Type 1 diabetes	No	447910	2364	-0.0309253	0.0208048	-1.48645	0.137161	0.944977
PTGER2	250.23	Type 2 diabetes with ophthalmic manifestations	No	447117	1571	0.00416927	0.0257258	0.162066	0.871254	0.994088
PTGER2	250.4	Abnormal glucose	No	445802	256	-0.119848	0.0633543	-1.89171	0.058529	0.903139
PTGER2	250.42	Other abnormal glucose	No	445599	53	0.0559093	0.141986	0.393766	0.693754	0.989215
PTGER2	251.1	Hypoglycemia	No	441211	721	-0.0675431	0.0377746	-1.78805	0.0737673	0.923298
PTGER2	252	Disorders of parathyroid gland	No	478838	927	0.00553905	0.0331636	0.167022	0.867353	0.994088
PTGER2	252.2	Hypoparathyroidism	No	478043	132	0.0695216	0.0873363	0.796022	0.426019	0.979686
PTGER2	253	Disorders of the pituitary gland and its hypothalamic control	No	478513	602	-0.0588866	0.0412748	-1.4267	0.153667	0.951903
PTGER2	253.1	Pituitary hyperfunction	No	478053	142	0.00226601	0.0852407	0.0265837	0.978792	0.998866
PTGER2	253.7	Other disorders of neurohypophysis	No	478036	125	-0.136638	0.0900582	-1.51722	0.12921	0.944068
PTGER2	255	Disorders of adrenal glands	No	478471	560	0.0348008	0.0427869	0.813353	0.416016	0.979686
PTGER2	255.1	Adrenal hyperfunction	No	478108	197	0.0801295	0.072503	1.10519	0.269078	0.97317
PTGER2	256	Ovarian dysfunction	No	289569	115	-0.0263193	0.0939472	-0.28015	0.779363	0.991544
PTGER2	257	Testicular dysfunction	No	251071	142	0.0565483	0.08457	0.668657	0.503714	0.98334
PTGER2	259	Other endocrine disorders	No	477959	48	0.146159	0.145678	1.0033	0.315716	0.975169
PTGER2	260	Protein-calorie malnutrition	No	475865	95	-0.0367108	0.104061	-0.35278	0.724254	0.990676
PTGER2	261	Vitamin deficiency	No	477711	1941	0.0445632	0.0230216	1.93571	0.0529029	0.900953
PTGER2	262	Mineral deficiency NEC	No	475924	154	0.0744481	0.0814781	0.913719	0.360865	0.979686
PTGER2	269	Proteinuria	No	484394	54	-0.158888	0.138721	-1.14539	0.25205	0.97317
PTGER2	270	Disorders of protein plasma/amino-acid transport and metabolism	No	484889	549	-0.0431584	0.0431474	-1.00025	0.317187	0.975169
PTGER2	270.1	Disturbances of amino-acid transport	No	484364	24	-0.166031	0.208447	-0.796514	0.425734	0.979686
PTGER2	270.33	Amyloidosis	No	484590	250	-0.0112943	0.0640199	-0.176418	0.859965	0.994006
PTGER2	270.35	Macroglobulinemia	No	484460	120	-0.0686819	0.091458	-0.750967	0.452673	0.979686
PTGER2	271	Disorders of carbohydrate transport and metabolism	No	486192	83	-0.102193	0.111605	-0.915664	0.359843	0.979686
PTGER2	272	Disorders of lipoid metabolism	No	448520	33510	0.00409866	0.00588039	0.697005	0.4858	0.982439
PTGER2	272.13	Mixed hyperlipidemia	No	415062	52	-0.0452674	0.140437	-0.322332	0.747201	0.991544
PTGER2	272.9	Unspecified disorder of lipoid metabolism	No	415150	140	-0.0826141	0.0853367	-0.968096	0.332996	0.978872
PTGER2	274	Gout and other crystal arthropathies	No	482017	3061	-0.00832161	0.0183453	-0.453609	0.65011	0.986026
PTGER2	274.2	Crystal arthropathies	No	479054	98	0.0938717	0.101448	0.925316	0.354802	0.979686
PTGER2	275	Disorders of mineral metabolism	No	482007	2274	0.00841002	0.0212026	0.396651	0.691625	0.988947
PTGER2	275.5	Disorders of calcium/phosphorus metabolism	No	480567	834	0.0438524	0.0349666	1.25412	0.209797	0.964868
PTGER2	276	Disorders of fluid, electrolyte, and acid-base balance	No	466413	5781	0.0259574	0.0133773	1.9404	0.0523312	0.900953
PTGER2	276.11	Hyperosmolality and/or hypernatremia	No	460727	95	0.0863979	0.10448	0.82693	0.408277	0.979686
PTGER2	276.14	Hypopotassemia	No	461538	906	0.0496566	0.0335549	1.47986	0.13891	0.944977
PTGER2	276.4	Acid-base balance disorder	No	461007	375	-0.0237871	0.0520829	-0.456716	0.647875	0.985604
PTGER2	277	Other disorders of metabolism	No	483221	312	-0.0599059	0.0573886	-1.04386	0.296548	0.973847
PTGER2	277.4	Disorders of bilirubin excretion	No	483231	322	-0.0108394	0.0559068	-0.193884	0.846267	0.993252
PTGER2	277.5	Other disorders of lipoid metabolism	No	482949	40	-0.0401068	0.160271	-0.250243	0.802399	0.991544
PTGER2	278	Overweight, obesity and other hyperalimentation	No	465697	11645	-0.00752675	0.00947454	-0.794418	0.426952	0.979686
PTGER2	279	Disorders involving the immune mechanism	No	485697	266	0.0168678	0.0617461	0.273179	0.784715	0.991544
PTGER2	280	Iron deficiency anemias	No	450369	6824	0.00893959	0.0123171	0.725789	0.467968	0.98115
PTGER2	281	Other deficiency anemia	No	444348	803	-0.0125785	0.0355198	-0.354128	0.723243	0.990617
PTGER2	281.12	Other vitamin B12 deficiency anemia	No	443614	69	0.0602346	0.121322	0.496484	0.619553	0.984979
PTGER2	281.13	Folate-deficiency anemia	No	443640	95	0.0286829	0.103683	0.27664	0.782056	0.991544
PTGER2	282	Hereditary hemolytic anemias	No	444103	558	-0.0503497	0.0484421	-1.03938	0.298629	0.973847
PTGER2	283	Acquired hemolytic anemias	No	443692	147	-0.172432	0.0827282	-2.08431	0.0371316	0.88261
PTGER2	284	Aplastic anemia	No	443866	321	0.0729508	0.0561378	1.29949	0.193775	0.957274
PTGER2	285.2	Anemia of chronic disease	No	444124	579	-0.045351	0.0418657	-1.08325	0.278697	0.973847
PTGER2	286	Coagulation defects	No	480922	713	0.00802878	0.0377045	0.21294	0.831374	0.992406
PTGER2	286.13	Congenital factor VIII disorder	No	480257	48	-0.0415386	0.14565	-0.285195	0.775495	0.991544
PTGER2	286.7	Other and unspecified coagulation defects	No	480354	145	0.0924944	0.0843172	1.09698	0.272649	0.973426
PTGER2	287	Purpura and other hemorrhagic conditions	No	481651	1442	-0.000207669	0.0266031	-0.00780621	0.993772	0.999513
PTGER2	288	Diseases of white blood cells	No	470818	152	-0.0792303	0.081751	-0.969166	0.332462	0.978872
PTGER2	288.1	Decreased white blood cell count	No	472665	1999	-0.00234003	0.0225714	-0.103672	0.917429	0.996073
PTGER2	289.5	Diseases of spleen	No	471189	523	0.0110419	0.0440954	0.25041	0.802271	0.991544
PTGER2	290	Delirium dementia and amnestic and other cognitive disorders	No	472687	3333	-0.0120035	0.0175854	-0.682582	0.494871	0.982479
PTGER2	291	Other specified nonpsychotic and/or transient mental disorders	No	469445	91	0.0852644	0.106116	0.803501	0.421686	0.979686
PTGER2	292	Neurological disorders	No	470955	1601	-0.0184592	0.0252394	-0.731365	0.464556	0.980492
PTGER2	292.3	Memory loss	No	469493	139	-0.00154077	0.0853902	-0.0180439	0.985604	0.998866
PTGER2	293	Symptoms involving head and neck	No	482350	471	0.0320656	0.0466244	0.687742	0.491615	0.982439
PTGER2	293.1	Swelling, mass, or lump in head and neck [Space-occupying lesion, intracranial NOS]	No	481976	97	-0.0905232	0.103123	-0.877821	0.380041	0.979686
PTGER2	295	Schizophrenia and other psychotic disorders	No	445267	792	-0.00828516	0.0363756	-0.227767	0.819828	0.991869
PTGER2	296	Mood disorders	No	457378	12903	-0.00531473	0.00898958	-0.59121	0.55438	0.984864
PTGER2	296.2	Depression	No	456583	12108	-0.00188574	0.00926974	-0.20343	0.838799	0.99266
PTGER2	297	Suicidal ideation or attempt	No	444515	40	0.0219275	0.159342	0.137613	0.890546	0.994859
PTGER2	300	Anxiety disorders	No	450920	6445	0.00638966	0.0126239	0.506154	0.612749	0.984864
PTGER2	300.11	Generalized anxiety disorder	No	444515	40	0.0587277	0.158989	0.369382	0.711843	0.989981
PTGER2	300.13	Phobia	No	444962	487	0.0283086	0.0457824	0.61833	0.536358	0.984864
PTGER2	300.3	Obsessive-compulsive disorders	No	444578	103	0.0602642	0.0988234	0.609817	0.541983	0.984864
PTGER2	300.4	Dysthymic disorder	No	444497	22	0.0957584	0.212884	0.449816	0.652843	0.986026
PTGER2	301	Personality disorders	No	444738	263	-0.0882309	0.062224	-1.41796	0.156204	0.953936
PTGER2	303	Psychogenic and somatoform disorders	No	444564	89	0.165851	0.106959	1.5506	0.120998	0.944068
PTGER2	303.3	Psychogenic disorder	No	444497	22	0.495872	0.215077	2.30556	0.0211353	0.847387
PTGER2	304	Adjustment reaction	No	444526	51	0.138616	0.140452	0.986929	0.323677	0.976846
PTGER2	305.2	Eating disorder	No	444545	70	-0.0072472	0.119728	-0.0605304	0.951733	0.99725
PTGER2	306	Other mental disorder	No	444508	33	0.100735	0.17527	0.574745	0.565464	0.984864
PTGER2	313	Pervasive developmental disorders	No	484811	98	0.10074	0.101652	0.991034	0.321669	0.97679
PTGER2	315.1	Learning disorder	No	484875	162	-0.131794	0.079081	-1.66658	0.0955988	0.937625
PTGER2	316	Substance addiction and disorders	No	464376	250	-0.0328133	0.0648715	-0.50582	0.612983	0.984864
PTGER2	317	Alcohol-related disorders	No	467474	3348	-0.0123673	0.017531	-0.705453	0.480528	0.982044
PTGER2	320	Meningitis	No	484645	85	0.0674068	0.108989	0.618475	0.536263	0.984864
PTGER2	323	Encephalitis	No	484697	137	-0.135124	0.0856087	-1.57839	0.114477	0.944068
PTGER2	324	Other CNS infection and poliomyelitis	No	484823	263	-0.0411602	0.0621244	-0.662546	0.507621	0.98334
PTGER2	327	Sleep disorders	No	475820	319	-0.0493949	0.0566661	-0.871683	0.383381	0.979686
PTGER2	327.3	Sleep apnea	No	480406	4905	0.00465145	0.014506	0.320656	0.748471	0.991544
PTGER2	331	Other cerebral degenerations	No	462179	573	0.00608766	0.042179	0.144329	0.885241	0.994632
PTGER2	332	Parkinson's disease	No	463971	2365	-0.0157205	0.0207566	-0.757372	0.448827	0.979686
PTGER2	333	Extrapyramidal disease and abnormal movement disorders	No	462403	797	0.0534182	0.0356178	1.49976	0.133676	0.944977
PTGER2	334	Degenerative disease of the spinal cord	No	462839	1233	0.0427429	0.0287656	1.48591	0.137304	0.944977
PTGER2	334.1	Spinocerebellar disease	No	461737	131	0.116166	0.0881283	1.31815	0.187455	0.957274
PTGER2	335	Multiple sclerosis	No	463005	1399	-0.0508432	0.0268691	-1.89225	0.0584574	0.902688
PTGER2	337	Disorders of the autonomic nervous system	No	461820	214	-0.0784101	0.0687082	-1.1412	0.253785	0.97317
PTGER2	339	Other headache syndromes	No	468950	2092	-0.0410389	0.0221669	-1.85136	0.0641178	0.9149
PTGER2	340	Migraine	No	468433	1575	-0.0167209	0.0253978	-0.65836	0.510307	0.983544
PTGER2	342	Hemiplegia	No	462961	1355	-0.0132144	0.0274969	-0.480578	0.630817	0.985068
PTGER2	343	Infantile cerebral palsy	No	461733	127	-0.061181	0.0893433	-0.684785	0.493479	0.982439
PTGER2	344	Other paralytic syndromes	No	461984	378	0.0375584	0.0518768	0.723993	0.46907	0.981156
PTGER2	345	Epilepsy, recurrent seizures, convulsions	No	465231	3625	0.00445676	0.016775	0.265678	0.790487	0.991544
PTGER2	345.1	Epilepsy	No	461926	320	-0.0161902	0.0564766	-0.28667	0.774365	0.991544
PTGER2	348	Other conditions of brain	No	461998	392	-0.00285417	0.0509693	-0.0559978	0.955344	0.997854
PTGER2	350	Abnormal movement	No	483316	410	-0.0231748	0.0496629	-0.466642	0.640756	0.985068
PTGER2	350.1	Abnormal involuntary movements	No	483203	297	-0.0741389	0.0583252	-1.27113	0.203682	0.961482
PTGER2	352	Disorders of other cranial nerves	No	464231	811	0.0171965	0.035374	0.486135	0.626872	0.98499
PTGER2	353	Nerve root and plexus disorders	No	463649	229	-0.0749406	0.0665639	-1.12584	0.260231	0.97317
PTGER2	357	Inflammatory and toxic neuropathy	No	483268	1374	-0.0198958	0.027206	-0.731303	0.464594	0.980492
PTGER2	358	Myoneural disorders	No	482150	256	0.0852176	0.0630854	1.35083	0.17675	0.956772
PTGER2	359	Muscular dystrophies and other myopathies	No	482105	211	-0.113291	0.0691394	-1.63859	0.101299	0.943976
PTGER2	360	Disorders of the globe	No	462487	179	-0.0107172	0.0752564	-0.142409	0.886757	0.994632
PTGER2	361	Retinal detachments and defects	No	462693	385	-0.0273886	0.0513047	-0.533843	0.59345	0.984864
PTGER2	361.2	Retinoschisis and retinal cysts	No	462348	40	-0.396819	0.157588	-2.51808	0.0117998	0.76833
PTGER2	362	Other retinal disorders	No	465922	3614	-0.00598089	0.0168476	-0.355	0.722589	0.990447
PTGER2	362.3	Other nondiabetic retinopathy	No	462729	421	-0.00474407	0.0490379	-0.096743	0.922931	0.996289
PTGER2	362.4	Retinal vascular changes and abnomalities	No	462370	62	0.0175076	0.127365	0.13746	0.890667	0.994866
PTGER2	362.6	Peripheral retinal degenerations	No	462371	63	0.0199938	0.126593	0.157938	0.874506	0.994176
PTGER2	363	Chorioretinal inflammations, scars, and other disorders of choroid	No	462501	193	0.0329793	0.0727425	0.45337	0.650282	0.986026
PTGER2	364	Corneal opacity and other disorders of cornea	No	463403	1095	0.00157897	0.0304393	0.0518727	0.95863	0.998015
PTGER2	364.1	Corneal opacity	No	462353	45	-0.113866	0.153591	-0.741356	0.458477	0.979869
PTGER2	364.9	Cornea replaced by transplant	No	462426	118	-0.0477837	0.0924942	-0.516613	0.605426	0.984864
PTGER2	365	Glaucoma	No	468689	6381	-0.00939994	0.012787	-0.735114	0.46227	0.980001
PTGER2	365.1	Open-angle glaucoma	No	463693	1385	-0.0485492	0.0273476	-1.77526	0.0758543	0.925232
PTGER2	366	Cataract	No	464652	28999	-0.0072442	0.00632082	-1.14608	0.25176	0.97317
PTGER2	367	Disorders of refraction and accommodation; blindness and low vision	No	480709	3764	-0.010292	0.016492	-0.62406	0.532588	0.984864
PTGER2	367.4	Presbyopia	No	486366	27	-0.023937	0.194884	-0.122827	0.902244	0.99492
PTGER2	367.8	Hypermetropia	No	477204	259	0.00479378	0.0624927	0.0767094	0.938855	0.99716
PTGER2	367.9	Blindness and low vision	No	477572	627	-0.0556198	0.0403688	-1.37779	0.168268	0.956772
PTGER2	368	Visual disturbances	No	479367	1063	-0.0102567	0.0309105	-0.331819	0.740026	0.991544
PTGER2	368.2	Diplopia and disorders of binocular vision	No	478521	217	0.0701175	0.0684115	1.02494	0.305393	0.974307
PTGER2	368.9	Subjective visual disturbances	No	478411	107	0.0255188	0.0974492	0.261867	0.793424	0.991544
PTGER2	369	Infection of the eye	No	473026	128	0.00325565	0.0892478	0.0364788	0.970901	0.998808
PTGER2	370	Keratitis	No	473000	102	-0.0513217	0.100729	-0.509503	0.6104	0.984864
PTGER2	371	Inflammation of the eye	No	473701	803	-0.0203501	0.0357142	-0.569805	0.56881	0.984864
PTGER2	371.1	Uveitis, noninfectious or NOS	No	473108	210	-0.0469014	0.0705794	-0.66452	0.506358	0.98334
PTGER2	372	Disorders of conjunctiva	No	473045	147	-0.0245879	0.0871899	-0.282004	0.777941	0.991544
PTGER2	374	Other disorders of eyelids	No	474669	1771	0.0105548	0.0239869	0.440023	0.659921	0.987063
PTGER2	374.2	Lagophthalmos	No	472930	32	0.0598341	0.177737	0.336643	0.736386	0.991544
PTGER2	375	Disorders of lacrimal system	No	475714	1127	-0.0343795	0.0301885	-1.13883	0.254776	0.97317
PTGER2	377	Disorders of optic nerve and visual pathways	No	474792	205	-0.0190264	0.0700127	-0.271756	0.785809	0.991544
PTGER2	378	Strabismus and other disorders of binocular eye movements	No	475105	518	0.0320041	0.0442042	0.724007	0.469061	0.981156
PTGER2	379	Other disorders of eye	No	475334	747	0.00493112	0.0369506	0.133452	0.893836	0.994866
PTGER2	379.1	Scleritis and episcleritis	No	474617	30	-0.112172	0.186932	-0.60007	0.54846	0.984864
PTGER2	379.4	Anomalies of pupillary function	No	474626	39	0.0947136	0.161526	0.586367	0.557629	0.984864
PTGER2	380	Disorders of external ear	No	484261	79	0.146688	0.112911	1.29915	0.193893	0.957274
PTGER2	380.1	Otitis externa	No	484265	83	0.0521637	0.111314	0.468619	0.639342	0.985068
PTGER2	381	Otitis media and Eustachian tube disorders	No	481633	705	0.0172207	0.0378799	0.454612	0.649388	0.985941
PTGER2	382	Otalgia	No	480952	24	-0.0648865	0.203361	-0.31907	0.749673	0.991544
PTGER2	384	Other disorders of tympanic membrane	No	481253	325	0.0367219	0.055871	0.657262	0.511013	0.983612
PTGER2	385	Other disorders of middle ear and mastoid	No	481163	235	-0.119653	0.0655381	-1.82571	0.0678944	0.916738
PTGER2	386	Vertiginous syndromes and other disorders of vestibular system	No	472999	837	0.0241307	0.0347922	0.693566	0.487954	0.982439
PTGER2	386.2	Peripheral or central vertigo	No	472338	176	0.0773452	0.075859	1.01959	0.307922	0.974734
PTGER2	386.3	Labyrinthitis	No	472239	77	0.0877334	0.114842	0.76395	0.444897	0.979686
PTGER2	389	Hearing loss	No	477161	4068	0.00422484	0.0158658	0.266285	0.79002	0.991544
PTGER2	389.2	Conductive hearing loss	No	473197	104	-0.0828029	0.0982989	-0.842358	0.399587	0.979686
PTGER2	394	Rheumatic disease of the heart valves	No	467592	2292	-0.0460425	0.0211343	-2.17857	0.0293638	0.872515
PTGER2	394.4	Acute rheumatic heart disease	No	465324	24	0.255309	0.208053	1.22713	0.219773	0.965753
PTGER2	395.6	Heart valve replaced	No	467345	2045	-0.0157484	0.022305	-0.706046	0.480159	0.982044
PTGER2	396	Abnormal heart sounds	No	465774	474	0.0319258	0.0461012	0.692515	0.488614	0.982439
PTGER2	401	Hypertension	No	439928	95961	0.000405884	0.00389395	0.104235	0.916983	0.996073
PTGER2	401.2	Hypertensive heart and/or renal disease	No	344955	988	-0.0473945	0.0324019	-1.46271	0.143548	0.948369
PTGER2	401.3	Other hypertensive complications	No	344043	76	-0.226205	0.116398	-1.94337	0.0519718	0.900085
PTGER2	402	Elevated blood pressure reading without diagnosis of hypertension	No	483574	158	-0.056627	0.0799757	-0.708052	0.478913	0.982009
PTGER2	411	Ischemic Heart Disease	No	463894	35198	0.000505344	0.0057675	0.0876192	0.930179	0.996804
PTGER2	411.41	Aneurysm and dissection of heart	No	428780	84	-0.104051	0.109933	-0.94649	0.343899	0.979686
PTGER2	414	Other forms of chronic heart disease	No	430782	2086	0.00135488	0.0221289	0.061227	0.951178	0.99725
PTGER2	415	Pulmonary heart disease	No	476851	972	0.012489	0.0324584	0.384769	0.700408	0.989498
PTGER2	420	Carditis	No	479896	968	0.0112934	0.0324517	0.348006	0.727835	0.990883
PTGER2	420.1	Myocarditis	No	478976	48	0.0471055	0.145493	0.323765	0.746116	0.991544
PTGER2	420.22	Chronic pericarditis	No	478959	31	0.0584587	0.181762	0.321622	0.747739	0.991544
PTGER2	425	Cardiomyopathy	No	480532	1604	0.00745201	0.0252554	0.295066	0.767944	0.991544
PTGER2	425.12	Other hypertrophic cardiomyopathy	No	479164	236	0.0754478	0.0660562	1.14218	0.253381	0.97317
PTGER2	426	Cardiac conduction disorders	No	440447	7210	-0.00149273	0.0120344	-0.124038	0.901285	0.99489
PTGER2	426.2	Atrioventricular [AV] block	No	434879	1642	0.000140964	0.0249262	0.00565527	0.995488	0.999733
PTGER2	426.3	Bundle branch block	No	435210	1973	0.0103371	0.0226999	0.455383	0.648834	0.985604
PTGER2	427	Cardiac dysrhythmias	No	453216	19979	-0.0095024	0.00737921	-1.28773	0.197841	0.958531
PTGER2	427.1	Paroxysmal tachycardia, unspecified	No	435273	2036	0.00027755	0.0223244	0.0124326	0.99008	0.998941
PTGER2	427.12	Paroxysmal ventricular tachycardia	No	433795	558	0.0127475	0.0426764	0.298702	0.765167	0.991544
PTGER2	427.3	Other specified cardiac dysrhythmias	No	434147	910	0.00224994	0.0334251	0.0673128	0.946333	0.99716
PTGER2	427.4	Cardiac arrest and ventricular fibrillation	No	433427	190	-0.0239702	0.0731673	-0.327609	0.743208	0.991544
PTGER2	427.5	Arrhythmia (cardiac) NOS	No	433508	271	0.0685476	0.061075	1.12235	0.261713	0.97317
PTGER2	427.6	Premature beats	No	433391	154	-0.0328532	0.0809383	-0.405905	0.684813	0.988849
PTGER2	427.9	Palpitations	No	434190	953	-0.014185	0.0327167	-0.43357	0.664601	0.987108
PTGER2	428	Congestive heart failure; nonhypertensive	No	477694	5079	0.00596577	0.0142844	0.417643	0.676208	0.988459
PTGER2	429	Ill-defined descriptions and complications of heart disease	No	472661	46	-0.0870488	0.150606	-0.577992	0.563269	0.984864
PTGER2	429.1	Heart transplant/surgery	No	472656	41	0.111867	0.156438	0.715091	0.474553	0.981156
PTGER2	430	Intracranial hemorrhage	No	467117	1177	-0.0228057	0.0294599	-0.774126	0.438856	0.979686
PTGER2	433	Cerebrovascular disease	No	470961	5021	0.0118024	0.0143725	0.821175	0.411547	0.979686
PTGER2	433.1	Occlusion and stenosis of precerebral arteries	No	466624	684	-0.0304564	0.0385724	-0.789592	0.429766	0.979686
PTGER2	433.3	Cerebral ischemia	No	467319	1379	0.00251234	0.0273272	0.0919354	0.926749	0.996804
PTGER2	433.5	Cerebral aneurysm	No	466265	325	0.0157956	0.055831	0.282917	0.77724	0.991544
PTGER2	440	Atherosclerosis	No	468924	700	0.00954673	0.0381004	0.250568	0.802148	0.991544
PTGER2	441	Vascular insufficiency of intestine	No	468568	344	-0.0368009	0.0543202	-0.677481	0.498101	0.98298
PTGER2	442	Other aneurysm	No	470262	2038	0.0400935	0.0223825	1.79129	0.0732471	0.92314
PTGER2	442.3	Aneurysm of artery of lower extremity	No	468325	101	-0.00613886	0.0999093	-0.0614443	0.951005	0.99725
PTGER2	443	Peripheral vascular disease	No	472278	4054	0.0206989	0.0159314	1.29925	0.193859	0.957274
PTGER2	443.1	Raynaud's syndrome	No	469462	1238	0.0169448	0.028705	0.59031	0.554983	0.984864
PTGER2	443.8	Other specified peripheral vascular diseases	No	468251	27	-0.243912	0.193932	-1.25772	0.208493	0.964868
PTGER2	444	Arterial embolism and thrombosis	No	468627	403	0.0533709	0.0502634	1.06182	0.288315	0.973847
PTGER2	446	Polyarteritis nodosa and allied conditions	No	469123	899	0.000297526	0.0336072	0.00885304	0.992936	0.999402
PTGER2	447	Other disorders of arteries and arterioles	No	468907	683	-0.0308008	0.0385791	-0.798383	0.424648	0.979686
PTGER2	450	Noninfectious disorders of lymphatic channels	No	484939	683	0.00160833	0.0384908	0.0417847	0.96667	0.998319
PTGER2	451	Phlebitis and thrombophlebitis	No	445399	295	-0.0356877	0.0585678	-0.609341	0.542299	0.984864
PTGER2	452	Other venous embolism and thrombosis	No	445263	159	0.0617394	0.079973	0.772002	0.440113	0.979686
PTGER2	454	Varicose veins	No	448947	3843	0.00827193	0.0162812	0.508066	0.611407	0.984864
PTGER2	454.11	Varicose veins of lower extremity, symptomtic	No	445408	304	0.0612088	0.0577655	1.05961	0.289323	0.973847
PTGER2	458	Hypotension	No	439576	3191	0.0101814	0.0179231	0.568057	0.569997	0.984864
PTGER2	459	Other disorders of circulatory system	No	454987	18602	0.0129371	0.00759897	1.70249	0.0886642	0.931945
PTGER2	465	Acute upper respiratory infections of multiple or unspecified sites	No	482196	219	-0.0345892	0.0682478	-0.506817	0.612283	0.984864
PTGER2	471	Nasal polyps	No	459133	843	-0.0262932	0.0346367	-0.759116	0.447783	0.979686
PTGER2	473	Diseases of the larynx and vocal cords	No	459126	836	0.0131024	0.0348792	0.375651	0.707176	0.989981
PTGER2	474	Acute and chronic tonsillitis	No	458525	235	0.0686191	0.0660396	1.03906	0.298777	0.973847
PTGER2	476	Allergic rhinitis	No	458955	665	0.0761908	0.039329	1.93727	0.0527127	0.900953
PTGER2	477	Epistaxis or throat hemorrhage	No	459045	755	-0.00473843	0.0366417	-0.129318	0.897106	0.99489
PTGER2	479	Other upper respiratory disease	No	458543	253	0.0237207	0.0636598	0.372616	0.709434	0.989981
PTGER2	480	Pneumonia	No	465620	7525	0.00516773	0.0117669	0.439176	0.660534	0.987073
PTGER2	480.5	Bronchopneumonia and lung abscess	No	458335	240	-0.010366	0.0649835	-0.159518	0.873261	0.994088
PTGER2	481	Influenza	No	458157	62	-0.156132	0.128325	-1.21669	0.223721	0.966795
PTGER2	496	Chronic airway obstruction	No	476053	14855	-0.00289866	0.00848972	-0.341431	0.732779	0.99099
PTGER2	496.2	Chronic bronchitis	No	464514	3316	-0.00526232	0.0176005	-0.298986	0.764951	0.991544
PTGER2	497	Bronchitis	No	461352	154	-0.190207	0.0810188	-2.34769	0.01889	0.833875
PTGER2	500	Lung disease due to external agents	No	455299	390	-0.0475999	0.0509146	-0.934898	0.349841	0.979686
PTGER2	501	Pneumonitis due to inhalation of food or vomitus	No	455690	781	0.032988	0.0360807	0.914282	0.360569	0.979686
PTGER2	502	Postinflammatory pulmonary fibrosis	No	456371	1462	-0.0364011	0.0264099	-1.37831	0.168107	0.956772
PTGER2	505	Other pulmonary inflamation or edema	No	454981	72	0.170034	0.119013	1.4287	0.15309	0.95179
PTGER2	507	Pleurisy; pleural effusion	No	459221	4312	-0.0192653	0.0154364	-1.24804	0.212016	0.965753
PTGER2	509	Respiratory failure, insufficiency, arrest	No	456739	1830	-0.0245591	0.0236515	-1.03837	0.299096	0.973847
PTGER2	512	Other symptoms of respiratory system	No	469526	2733	-0.00468574	0.0193686	-0.241924	0.808839	0.991674
PTGER2	513	Respiratory abnormalities	No	485516	150	-0.161477	0.0829263	-1.94724	0.0515058	0.898386
PTGER2	514	Abnormal findings examination of lungs	No	481263	1013	-0.00180518	0.0317041	-0.0569383	0.954594	0.997845
PTGER2	516	Abnormal sputum	No	483221	603	-0.028348	0.041267	-0.68694	0.492121	0.982439
PTGER2	519	Other diseases of respiratory system, not elsewhere classified	No	468881	3902	0.0221951	0.0162039	1.36974	0.170769	0.956772
PTGER2	520	Disorders of tooth development	No	471312	91	-0.287564	0.105723	-2.71999	0.00652843	0.74562
PTGER2	521	Diseases of hard tissues of teeth	No	471998	777	-0.00570847	0.0367397	-0.155376	0.876525	0.994176
PTGER2	522	Diseases of pulp and periapical tissues	No	471368	147	0.021121	0.0831042	0.254151	0.799379	0.991544
PTGER2	523	Gingival and periodontal diseases	No	471473	252	-0.0372061	0.0639178	-0.582093	0.560504	0.984864
PTGER2	525	Other diseases of the teeth and supporting structures	No	471594	373	-0.0185334	0.0523595	-0.353964	0.723366	0.990617
PTGER2	527	Diseases of the salivary glands	No	480084	124	-0.113639	0.0904936	-1.25577	0.209199	0.964868
PTGER2	528	Diseases of the oral soft tissues, excluding lesions specific for gingiva and tongue	No	480198	238	-0.0656342	0.0653229	-1.00477	0.315009	0.975169
PTGER2	528.1	Stomatitis and mucositis	No	480044	84	-0.0226237	0.109941	-0.20578	0.836963	0.992651
PTGER2	529	Diseases and other conditions of the tongue	No	480143	183	-0.0985174	0.0742896	-1.32613	0.184798	0.957274
PTGER2	530	Diseases of esophagus	No	442344	25491	0.00669955	0.00651951	1.02762	0.304131	0.973847
PTGER2	530.6	Diverticulum of esophagus, acquired	No	416918	65	-0.0334346	0.125594	-0.266212	0.790076	0.991544
PTGER2	530.9	Heartburn	No	417019	166	-0.0731216	0.0784592	-0.931969	0.351353	0.979686
PTGER2	531	Peptic ulcer (excl. esophageal)	No	475521	2262	0.0305591	0.0212979	1.43484	0.151332	0.95179
PTGER2	531.1	Hemorrhage from gastrointestinal ulcer	No	473341	82	-0.0120858	0.110708	-0.109168	0.913069	0.995927
PTGER2	531.4	Peptic ulcer, site unspecified	No	473358	99	0.256181	0.102076	2.50971	0.0120829	0.769917
PTGER2	535	Gastritis and duodenitis	No	430716	10973	-0.0143084	0.0097885	-1.46176	0.143807	0.948369
PTGER2	537	Other disorders of stomach and duodenum	No	420840	1097	0.0521306	0.0304929	1.7096	0.0873397	0.931945
PTGER2	540	Appendiceal conditions	No	484551	121	-0.0715003	0.0918009	-0.778862	0.436061	0.979686
PTGER2	550	Abdominal hernia	No	449492	23546	-0.0100258	0.00676522	-1.48197	0.138349	0.944977
PTGER2	550.3	Femoral hernia	No	426035	89	0.0370801	0.106482	0.348227	0.72767	0.990883
PTGER2	550.5	Ventral hernia	No	427212	1266	0.0529544	0.0283252	1.86951	0.0615515	0.908615
PTGER2	555	Inflammatory bowel disease and other gastroenteritis and colitis	No	397817	4486	0.0155722	0.0150993	1.03132	0.302391	0.973847
PTGER2	556	Ulceration of the lower GI tract	No	393604	273	0.0487232	0.0610165	0.798526	0.424565	0.979686
PTGER2	557	Intestinal malabsorption (non-celiac)	No	393399	68	-0.0695261	0.122087	-0.56948	0.56903	0.984864
PTGER2	557.1	Celiac disease	No	395071	1740	-0.0310525	0.0240785	-1.28963	0.197178	0.958531
PTGER2	559	Ileostomy status	No	394884	1553	0.0173877	0.0255532	0.680451	0.496219	0.982479
PTGER2	560	Intestinal obstruction without mention of hernia	No	395142	1811	-0.0100328	0.0237376	-0.422653	0.672549	0.988459
PTGER2	560.1	Paralytic ileus	No	393418	87	0.113049	0.108669	1.04031	0.298194	0.973847
PTGER2	561	Symptoms involving digestive system	No	396696	3365	0.0283583	0.0174359	1.62643	0.103858	0.944068
PTGER2	564	Functional digestive disorders	No	408510	15179	0.0142639	0.00835131	1.70799	0.0876387	0.931945
PTGER2	564.8	Abnormal findings on exam of gastrointestinal tract/ abdominal area	No	482703	312	-0.0484873	0.0569044	-0.852083	0.394168	0.979686
PTGER2	565	Anal and rectal conditions	No	451451	6421	0.0052811	0.012667	0.416919	0.676737	0.988459
PTGER2	568	Other disorders of peritoneum	No	445688	658	-0.00164012	0.0393148	-0.0417178	0.966724	0.998319
PTGER2	569	Other disorders of intestine	No	446190	1160	0.00925763	0.0296024	0.312733	0.754484	0.991544
PTGER2	571	Chronic liver disease and cirrhosis	No	467170	3369	0.0132916	0.0174526	0.761581	0.44631	0.979686
PTGER2	573	Other disorders of liver	No	464654	853	0.0124305	0.0346112	0.359146	0.719486	0.989981
PTGER2	573.7	Abnormal results of function study of liver	No	464850	1049	-0.00992779	0.0311866	-0.318335	0.75023	0.991544
PTGER2	574	Cholelithiasis and cholecystitis	No	464983	7913	-0.00486738	0.0114116	-0.42653	0.669721	0.988154
PTGER2	574.3	Cholecystitis without cholelithiasis	No	457549	479	0.0518079	0.0460058	1.12612	0.260116	0.97317
PTGER2	575	Other biliary tract disease	No	458915	1845	0.0308607	0.0234603	1.31545	0.18836	0.957274
PTGER2	575.9	Nonspecific abnormal findings on radiological and other examination of biliary tract	No	457144	74	-0.244208	0.117205	-2.08359	0.0371975	0.88261
PTGER2	577	Diseases of pancreas	No	482713	2041	-0.00526811	0.0223203	-0.236023	0.813415	0.991869
PTGER2	578	Gastrointestinal hemorrhage	No	450139	6351	0.0286777	0.0127641	2.24675	0.0246559	0.868433
PTGER2	578.2	Blood in stool	No	444374	586	-0.0417683	0.0417242	-1.00106	0.3168	0.975169
PTGER2	579	Other symptoms involving abdomen and pelvis	No	444248	460	0.0973124	0.046947	2.07281	0.0381897	0.88261
PTGER2	579.8	Nonspecific abnormal findings in stool contents	No	444008	220	-0.0659593	0.0680585	-0.969156	0.332468	0.978872
PTGER2	580	Nephritis; nephrosis; renal sclerosis	No	446612	909	-0.0441514	0.0336035	-1.31389	0.188882	0.957274
PTGER2	580.1	Glomerulonephritis	No	446153	450	-0.0245848	0.0477719	-0.514628	0.606813	0.984864
PTGER2	580.11	Proliferative glomerulonephritis	No	445769	66	-0.179836	0.125068	-1.4379	0.150462	0.951762
PTGER2	580.3	Nephritis and nephropathy without mention of glomerulonephritis	No	445894	191	0.0142844	0.0731157	0.195367	0.845106	0.993252
PTGER2	585	Renal failure	No	459470	13767	0.00636921	0.00881783	0.722311	0.470104	0.981156
PTGER2	586	Other disorders of the kidney and ureters	No	447639	1936	0.0226602	0.0229524	0.987268	0.323511	0.976814
PTGER2	586.1	Anatomical abnormatilies of kidney and ureters	No	445848	145	-0.0231034	0.0842311	-0.274286	0.783865	0.991544
PTGER2	586.3	Vascular disorders of kidney/hypertrophy	No	445739	36	-0.227763	0.168146	-1.35455	0.17556	0.956772
PTGER2	589	Abnormal results of function study of kidney	No	445737	34	0.202527	0.174172	1.1628	0.244912	0.97317
PTGER2	590	Pyelonephritis	No	437846	426	0.0740825	0.048978	1.51257	0.13039	0.944068
PTGER2	591	Urinary tract infection	No	443387	5967	0.00583018	0.0131493	0.443383	0.657488	0.986957
PTGER2	592	Cystitis and urethritis	No	438362	942	0.0154826	0.0327737	0.472409	0.636635	0.985068
PTGER2	594	Urinary calculus	No	479263	4660	0.00984773	0.0148522	0.663049	0.507299	0.98334
PTGER2	594.2	Calculus of lower urinary tract	No	475043	440	-0.0201539	0.0480139	-0.419751	0.674667	0.988459
PTGER2	594.8	Renal colic	No	474873	270	-0.0149384	0.0613442	-0.243518	0.807604	0.99155
PTGER2	595	Hydronephrosis	No	475059	456	0.00554136	0.0471528	0.117519	0.906448	0.99541
PTGER2	596	Other disorders of bladder	No	467964	4623	0.0207743	0.0149116	1.39316	0.163572	0.956469
PTGER2	597	Other disorders of urethra and urinary tract	No	465232	1891	-0.0384382	0.0232618	-1.65241	0.0984504	0.940654
PTGER2	598	Abnormal findings on examination of urine	No	486020	35	-0.0238762	0.169183	-0.141126	0.88777	0.994632
PTGER2	599	Other symptoms/disorders or the urinary system	No	457904	4631	0.0416998	0.0148969	2.79923	0.00512244	0.711879
PTGER2	599.3	Dysuria	No	453384	111	0.0842766	0.0954498	0.882942	0.377268	0.979686
PTGER2	599.5	Frequency of urination and polyuria	No	453869	596	0.0648568	0.0413941	1.56681	0.117159	0.944068
PTGER2	600	Hyperplasia of prostate	No	226475	9873	-0.00759753	0.0106161	-0.715662	0.4742	0.981156
PTGER2	601	Inflammatory diseases of prostate	No	217078	476	-0.0251416	0.0462245	-0.543902	0.586509	0.984864
PTGER2	601.11	Acute prostatitis	No	216631	29	0.183142	0.186199	0.983582	0.325321	0.977575
PTGER2	601.4	Balanoposthitis	No	216628	26	-0.122009	0.196729	-0.620187	0.535135	0.984864
PTGER2	601.8	Other inflammatory disorders of male genital organs	No	216651	49	-0.0452437	0.143747	-0.314746	0.752954	0.991544
PTGER2	603	Other disorders of testis	No	221889	311	0.0763502	0.0574161	1.32977	0.183594	0.957274
PTGER2	604	Disorders of penis	No	221931	353	-0.0354123	0.053699	-0.65946	0.5096	0.98334
PTGER2	608	Other disorders of male genital organs	No	222057	479	0.0569903	0.046122	1.23564	0.216591	0.965753
PTGER2	609	Male infertility and abnormal spermatozoa	No	221608	30	-0.19164	0.184853	-1.03671	0.299869	0.973847
PTGER2	610	Benign mammary dysplasias	No	285302	268	-0.0230803	0.0617358	-0.373855	0.708512	0.989981
PTGER2	610.8	Other specified benign mammary dysplasias	No	285086	52	0.0759191	0.138869	0.546694	0.584589	0.984864
PTGER2	611	Abnormal findings on mammogram or breast exam	No	477126	149	0.103037	0.0830108	1.24124	0.214516	0.965753
PTGER2	612	Breast conditions, congenital or relating to hormones	No	477063	86	-0.0034486	0.109551	-0.0314792	0.974887	0.998866
PTGER2	613	Other nonmalignant breast conditions	No	484166	242	0.0954848	0.065211	1.46424	0.143127	0.948189
PTGER2	613.7	Other signs and symptoms in breast	No	483961	37	0.200874	0.168556	1.19173	0.233368	0.968975
PTGER2	614	Inflammatory diseases of female pelvic organs	No	282741	1014	0.0408151	0.0318559	1.28124	0.200109	0.95876
PTGER2	614.3	Pelvic inflammatory disease (PID)	No	281853	126	-0.103248	0.0901092	-1.14581	0.251875	0.97317
PTGER2	614.5	Inflammatory disease of cervix, vagina, and vulva	No	282091	364	0.0581644	0.0527324	1.10301	0.270023	0.97317
PTGER2	614.52	Vaginitis and vulvovaginitis	No	281767	40	0.288641	0.159763	1.80669	0.0708111	0.921597
PTGER2	614.54	Abscess or ulceration of vulva	No	281767	40	-0.058894	0.15833	-0.37197	0.709915	0.989981
PTGER2	617	Disorders secondary to childbirth, surgery, trauma	No	484572	218	0.076257	0.0682936	1.1166	0.264164	0.97317
PTGER2	618	Genital prolapse	No	280917	3717	-0.000102417	0.016582	-0.00617637	0.995072	0.999733
PTGER2	618.6	Vaginal enterocele, congenital or acquired	No	277250	50	-0.108402	0.141441	-0.766413	0.44343	0.979686
PTGER2	619	Noninflammatory female genital disorders	No	282494	1232	0.0153683	0.0287666	0.534242	0.593174	0.984864
PTGER2	622	Polyp of female genital organs	No	279369	2168	0.0115028	0.0217313	0.529321	0.596583	0.984864
PTGER2	622.2	Mucous polyp of cervix	No	277410	209	0.0853419	0.06946	1.22865	0.219204	0.965753
PTGER2	624	Symptoms involving female genital tract	No	282928	95	0.108408	0.103439	1.04804	0.294619	0.973847
PTGER2	625	Pain and other symptoms associated with female genital organs	No	283026	193	-0.019827	0.0720138	-0.275323	0.783068	0.991544
PTGER2	626	Disorders of menstruation and other abnormal bleeding from female genital tract	No	260103	4509	0.00719894	0.0153409	0.469266	0.638879	0.985068
PTGER2	626.8	Infertility, female	No	255811	217	-0.0391593	0.0687209	-0.56983	0.568793	0.984864
PTGER2	627	Menopausal and postmenopausal disorders	No	257717	2123	0.0124368	0.0219493	0.566614	0.570976	0.984864
PTGER2	627.2	Symptomatic menopause	No	255660	66	0.125886	0.123825	1.01665	0.30932	0.974734
PTGER2	627.3	Postmenopausal atrophic vaginitis	No	255672	78	-0.0577413	0.113474	-0.508851	0.610856	0.984864
PTGER2	628	Ovarian cyst	No	256400	806	0.00883041	0.0355607	0.24832	0.803887	0.991544
PTGER2	634	Miscarriage; stillbirth	No	287390	755	0.0560389	0.0370751	1.5115	0.130662	0.944721
PTGER2	635	Hemorrhage during pregnancy; childbirth and postpartum	No	287038	403	0.017014	0.0507467	0.335273	0.737419	0.991544
PTGER2	636	Early or threatened labor; hemorrhage in early pregnancy	No	287248	613	-0.011087	0.0412353	-0.26887	0.788029	0.991544
PTGER2	642	Hypertension complicating pregnancy, childbirth, and the puerperium	No	293129	533	0.000816223	0.0441539	0.0184859	0.985251	0.998866
PTGER2	643	Excessive vomiting in pregnancy	No	293864	81	0.00695246	0.113139	0.0614506	0.951	0.99725
PTGER2	646	Other complications of pregnancy NEC	No	293315	199	0.0685556	0.0721664	0.949966	0.34213	0.979686
PTGER2	649.1	Diabetes or abnormal glucose tolerance complicating pregnancy	No	293781	81	-0.071119	0.113919	-0.624292	0.532436	0.984864
PTGER2	655	Known or suspected fetal abnormality affecting management of mother	No	293156	166	0.0233367	0.0783456	0.297869	0.765803	0.991544
PTGER2	656	Other perinatal conditions of fetus or newborn	No	486344	34	-0.14923	0.173389	-0.860663	0.389423	0.979686
PTGER2	665	Obstetrical/birth trauma	No	480960	1218	0.0136329	0.0296017	0.460545	0.645125	0.985227
PTGER2	681	Superficial cellulitis and abscess	No	481440	85	-0.129131	0.10907	-1.18392	0.236444	0.970089
PTGER2	686.4	Pyogenic granuloma	No	481377	22	-0.229526	0.215689	-1.06415	0.28726	0.973847
PTGER2	686.5	Pyoderma	No	481381	26	-0.0459858	0.196533	-0.233985	0.814997	0.991869
PTGER2	687	Symptoms affecting skin	No	475108	124	0.026737	0.0907027	0.294776	0.768165	0.991544
PTGER2	689	Disorder of skin and subcutaneous tissue NOS	No	475767	1235	-0.0358724	0.0286225	-1.25329	0.210099	0.964868
PTGER2	690	Erythematosquamous dermatosis	No	468251	413	-0.0315333	0.0493982	-0.63835	0.523246	0.984864
PTGER2	691	Congenital anomalies of skin	No	467882	44	-0.0934817	0.151729	-0.616108	0.537823	0.984864
PTGER2	694	Dyschromia and Vitiligo	No	468008	170	-0.0881501	0.0775952	-1.13603	0.255946	0.97317
PTGER2	694.1	Vitiligo	No	467888	50	0.0421929	0.143846	0.29332	0.769278	0.991544
PTGER2	695	Erythematous conditions	No	469005	1167	-0.0197545	0.0297318	-0.664422	0.50642	0.98334
PTGER2	695.1	Toxic erythema	No	467881	43	-0.198536	0.156427	-1.26919	0.204375	0.961745
PTGER2	695.2	Bullous dermatoses	No	467975	137	0.0318879	0.0859556	0.370982	0.710651	0.989981
PTGER2	695.7	Prurigo and Lichen	No	468050	212	0.0143646	0.0691795	0.207643	0.835508	0.992407
PTGER2	695.8	Other specified erythematous conditions	No	467889	51	0.0727498	0.141457	0.51429	0.607049	0.984864
PTGER2	695.9	Unspecified erythematous condition	No	467904	66	0.194187	0.124617	1.55827	0.119168	0.944068
PTGER2	696	Psoriasis and related disorders	No	463869	2275	0.00712579	0.021126	0.337299	0.735892	0.991391
PTGER2	698	Pruritus and related conditions	No	485085	124	0.0764177	0.0903898	0.845424	0.397874	0.979686
PTGER2	700	Corns and callosities	No	477469	27	-0.264404	0.191794	-1.37858	0.168023	0.956772
PTGER2	701	Other hypertrophic and atrophic conditions of skin	No	478323	881	-0.065307	0.0340015	-1.92071	0.0547682	0.901212
PTGER2	701.4	Keloid scar	No	477497	55	0.118755	0.142399	0.833963	0.404302	0.979686
PTGER2	701.5	Abnormal granulation tissue	No	477482	40	-0.152507	0.159114	-0.95848	0.337821	0.979686
PTGER2	702	Degenerative skin conditions and other dermatoses	No	469141	1204	0.0037752	0.0289664	0.13033	0.896305	0.99489
PTGER2	703	Diseases of nail, NOS	No	483952	42	0.219978	0.154966	1.41953	0.155745	0.953456
PTGER2	704.1	Alopecia	No	483998	88	-0.0523042	0.108337	-0.482791	0.629244	0.98499
PTGER2	705	Disorders of sweat glands	No	474181	67	0.00676969	0.123619	0.0547625	0.956328	0.997898
PTGER2	706	Diseases of sebaceous glands	No	475337	1223	0.0397881	0.0288085	1.38112	0.167242	0.956772
PTGER2	707	Chronic ulcer of skin	No	481813	2146	0.0117742	0.0218109	0.539831	0.589314	0.984864
PTGER2	709	Diffuse diseases of connective tissue	No	467434	1095	0.00537536	0.0306381	0.175447	0.860729	0.994006
PTGER2	709.6	Other specified diffuse diseases of connective tissue	No	466393	54	-0.0331295	0.138874	-0.238557	0.811449	0.991869
PTGER2	710	Osteomyelitis, periostitis, and other infections involving bone	No	474347	145	-0.0128743	0.084246	-0.152817	0.878542	0.994202
PTGER2	710.12	Chronic osteomyelitis	No	474251	49	-0.144408	0.145765	-0.990696	0.321834	0.97679
PTGER2	711	Arthropathy associated with infections	No	474291	89	0.0528135	0.107025	0.493469	0.621682	0.984979
PTGER2	713	Arthropathy associated with other disorders classified elsewhere	No	474282	80	0.0345179	0.112485	0.306867	0.758945	0.991544
PTGER2	714	Rheumatoid arthritis and other inflammatory polyarthropathies	No	474478	3676	0.0078692	0.016692	0.471436	0.63733	0.985068
PTGER2	715	Other inflammatory spondylopathies	No	471822	1020	-0.0339041	0.0315279	-1.07537	0.28221	0.973847
PTGER2	715.1	Sacroiliitis NEC	No	470876	74	-0.127175	0.117062	-1.08639	0.277306	0.973847
PTGER2	716	Other arthropathies	No	474313	111	-0.0954437	0.0958607	-0.99565	0.31942	0.976365
PTGER2	717	Polymyalgia Rheumatica	No	484702	1791	0.0236628	0.0237939	0.994486	0.319986	0.976756
PTGER2	721	Spondylosis and allied disorders	No	472814	1196	-0.01096	0.0291391	-0.376128	0.706822	0.989981
PTGER2	721.8	Other allied disorders of spine	No	471717	99	-0.0055155	0.10123	-0.0544847	0.956549	0.997898
PTGER2	722	Intervertebral disc disorders	No	472049	431	0.0883725	0.0485132	1.82162	0.0685129	0.917246
PTGER2	722.3	Schmorl's nodes	No	471641	23	0.45395	0.211346	2.1479	0.0317219	0.872515
PTGER2	724	Other and unspecified disorders of back	No	471852	234	0.0926661	0.0656252	1.41205	0.157935	0.954028
PTGER2	726	Peripheral enthesopathies and allied syndromes	No	454796	5153	0.0212468	0.0140966	1.50722	0.131754	0.944977
PTGER2	726.2	Synoviopathy	No	449704	61	0.321156	0.129691	2.47631	0.0132749	0.77766
PTGER2	726.3	Bursitis	No	449740	97	-0.0676841	0.101839	-0.664621	0.506293	0.98334
PTGER2	727	Other disorders of synovium, tendon, and bursa	No	451949	2306	0.0294039	0.0210396	1.39755	0.162247	0.955319
PTGER2	727.4	Ganglion and cyst of synovium, tendon, and bursa	No	450076	433	-0.0226449	0.0484528	-0.46736	0.640242	0.985068
PTGER2	728	Disorders of muscle, ligament, and fascia	No	449685	42	-0.060539	0.156341	-0.387223	0.698591	0.989457
PTGER2	728.2	Laxity of ligament or hypermobility syndrome	No	449768	125	-0.270843	0.0898806	-3.01336	0.00258368	0.652792
PTGER2	728.7	Fasciitis	No	451224	1581	-0.00978132	0.025289	-0.386781	0.698918	0.989457
PTGER2	729	Other disorders of soft tissues	No	449839	196	-0.163963	0.0716072	-2.28976	0.0220352	0.854099
PTGER2	731	Osteitis deformans and osteopathies associated with other disorders classified elsewhere	No	460290	77	-0.192474	0.115418	-1.66763	0.0953895	0.937546
PTGER2	732	Osteochondropathies	No	460304	91	-0.0201497	0.105865	-0.190333	0.849048	0.993252
PTGER2	733	Other disorders of bone and cartilage	No	460768	555	-0.00734942	0.04273	-0.171997	0.86344	0.994088
PTGER2	735	Acquired foot deformities	No	468285	4115	-0.0219457	0.0157827	-1.39049	0.16438	0.956509
PTGER2	735.1	Flat foot	No	464210	40	-0.00639613	0.162108	-0.0394561	0.968527	0.998433
PTGER2	735.2	Acquired toe deformities	No	465801	1631	0.00531986	0.0249089	0.213573	0.83088	0.99238
PTGER2	736	Other acquired deformities of limbs	No	464361	191	0.0495611	0.0728163	0.680632	0.496105	0.982479
PTGER2	737	Curvature of spine	No	464760	590	-0.0299546	0.0413949	-0.723631	0.469292	0.981156
PTGER2	738	Other acquired musculoskeletal deformity	No	465190	1020	0.0348788	0.0316158	1.10321	0.269937	0.97317
PTGER2	740	Osteoarthrosis	No	444087	36822	0.0126901	0.00555563	2.28419	0.0223603	0.857056
PTGER2	740.12	Osteoarthrosis, localized, secondary	No	407627	362	0.0656708	0.0529438	1.24039	0.214832	0.965753
PTGER2	740.2	Osteoarthrosis, generalized	No	410855	3590	0.0208397	0.0168639	1.23576	0.216547	0.965753
PTGER2	740.9	Osteoarthrosis NOS	No	418164	10899	0.0224598	0.00982712	2.28549	0.022284	0.856895
PTGER2	741	Symptoms and disorders of the joints	No	478183	752	0.00324958	0.0368743	0.0881259	0.929777	0.996804
PTGER2	742	Derangement of joint, non-traumatic	No	477738	307	0.07438	0.0575382	1.29271	0.196113	0.957988
PTGER2	743	Osteoporosis, osteopenia and pathological fracture	No	484493	458	0.0271109	0.0473051	0.573106	0.566573	0.984864
PTGER2	743.2	Pathologic fracture	No	484391	356	0.0176534	0.0537171	0.328636	0.742431	0.991544
PTGER2	745	Pain in joint	No	475420	2171	0.0074649	0.0216741	0.344416	0.730534	0.990883
PTGER2	747	Cardiac and circulatory congenital anomalies	No	484900	807	0.0126989	0.0354132	0.358592	0.719901	0.989981
PTGER2	747.11	Cardiac shunt/ heart septal defect	No	484457	364	0.0773279	0.0527695	1.46539	0.142814	0.948031
PTGER2	747.12	Valvular heart disease/ heart chambers	No	484266	173	-0.0174797	0.0762089	-0.229366	0.818585	0.991869
PTGER2	747.2	Congenital anomalies of peripheral vascular system	No	484211	118	-0.058558	0.0924079	-0.63369	0.526283	0.984864
PTGER2	749	Congenital anomalies of face and neck	No	485991	84	0.133697	0.11073	1.20742	0.227271	0.967248
PTGER2	750	Digestive congenital anomalies	No	483107	284	0.0361281	0.0597509	0.604645	0.545415	0.984864
PTGER2	750.2	Lower gastrointestinal congenital anomalies	No	482943	120	0.0773305	0.0918322	0.842085	0.39974	0.979686
PTGER2	751	Genitourinary congenital anomalies	No	483545	722	0.102916	0.0375028	2.74421	0.0060656	0.74309
PTGER2	751.1	Congenital anomalies of genital organs	No	482911	88	0.229449	0.107089	2.14259	0.032146	0.872515
PTGER2	752	Nervous system congenital anomalies	No	485480	375	0.0225719	0.0520254	0.433864	0.664387	0.987081
PTGER2	753	Congenital anomalies of the eye	No	485181	76	0.0756721	0.116392	0.650147	0.515597	0.984587
PTGER2	754	Congenital musculoskeletal deformities of spine	No	484011	138	0.0550054	0.0857774	0.641257	0.521356	0.984864
PTGER2	755	Congenital anomalies of limbs	No	484016	143	-0.0529018	0.0837804	-0.631434	0.527756	0.984864
PTGER2	755.6	Other congenital anomalies of lower limb, including pelvic girdle	No	483928	55	0.0658852	0.135089	0.487716	0.625751	0.98499
PTGER2	756	Other congenital musculoskeletal anomalies	No	484111	238	-0.0371093	0.0653869	-0.567534	0.570352	0.984864
PTGER2	758	Chromosomal anomalies and genetic disorders	No	484645	139	-0.0686581	0.085212	-0.805732	0.420397	0.979686
PTGER2	759	Other and unspecified congenital anomalies	No	484574	68	-0.168776	0.12248	-1.37799	0.168206	0.956772
PTGER2	760	Back pain	No	476100	3623	-0.0178862	0.0168241	-1.06312	0.287725	0.973847
PTGER2	764	Sciatica	No	481624	817	0.0547596	0.0354089	1.54649	0.121985	0.944068
PTGER2	766	Neuralgia, neuritis, and radiculitis NOS	No	480993	186	-0.0710119	0.0738456	-0.961627	0.336237	0.979686
PTGER2	770	Myalgia and myositis unspecified	No	484765	1463	-0.0213996	0.0263559	-0.811947	0.416822	0.979686
PTGER2	772	Symptoms of the muscles	No	485843	25	-0.144211	0.200771	-0.718288	0.47258	0.981156
PTGER2	781	Symptoms involving nervous and musculoskeletal systems	No	479173	3148	9.45393e-05	0.018047	0.00523852	0.99582	0.999733
PTGER2	782.3	Edema	No	481093	716	-0.02376	0.0376614	-0.630884	0.528116	0.984864
PTGER2	783	Fever of unknown origin	No	479087	997	-0.0270844	0.0319415	-0.847939	0.396472	0.979686
PTGER2	785	Abdominal pain	No	460382	4801	-0.00542888	0.0146324	-0.371018	0.710624	0.989981
PTGER2	788	Syncope and collapse	No	470924	2914	0.00935407	0.0187343	0.4993	0.617568	0.984864
PTGER2	790	Nonspecific findings on examination of blood	No	484622	34	-0.0469994	0.173763	-0.270479	0.786791	0.991544
PTGER2	793	Nonspecific abnormal findings on radiological and other examination of musculoskeletal system	No	486122	35	0.0880104	0.169644	0.518794	0.603905	0.984864
PTGER2	797	Shock	No	486020	47	-0.221379	0.146692	-1.50914	0.131263	0.944815
PTGER2	798	Malaise and fatigue	No	479013	1392	-0.0258698	0.0270492	-0.956399	0.338871	0.979686
PTGER2	800	Fracture of lower limb	No	460296	755	0.0405378	0.0365668	1.1086	0.267604	0.97317
PTGER2	800.1	Fracture of neck of femur	No	459899	358	0.0823193	0.0531081	1.55003	0.121134	0.944068
PTGER2	801	Fracture of ankle and foot	No	459738	197	-0.0365454	0.0715687	-0.510634	0.609608	0.984864
PTGER2	803	Fracture of upper limb	No	461542	2001	-0.0207048	0.0224976	-0.920311	0.35741	0.979686
PTGER2	803.1	Fracture of humerus	No	460010	469	-0.0355801	0.0463776	-0.767184	0.442972	0.979686
PTGER2	803.3	Fracture of clavicle or scapula	No	459760	219	0.0480679	0.0679911	0.706974	0.479583	0.982044
PTGER2	804	Fracture of hand or wrist	No	459819	278	0.0339971	0.0603696	0.56315	0.573333	0.984864
PTGER2	805	Fracture of vertebral column without mention of spinal cord injury	No	459574	33	0.0870816	0.174097	0.500189	0.616942	0.984864
PTGER2	819	Skull and face fracture and other intercranial injury	No	485339	94	0.0274321	0.104206	0.26325	0.792358	0.991544
PTGER2	835	Internal derangement of knee	No	469032	3148	0.00920017	0.0180117	0.51079	0.609498	0.984864
PTGER2	840	Sprains and strains	No	485428	42	-0.406021	0.156781	-2.58973	0.00960503	0.757004
PTGER2	851	Complications of transplants and reattached limbs	No	479464	98	-0.0382973	0.101985	-0.375519	0.707275	0.989981
PTGER2	854	Complications of cardiac/vascular device, implant, and graft	No	479402	36	-0.15431	0.170366	-0.905758	0.365064	0.979686
PTGER2	857	Mechanical complication of unspecified genitourinary device, implant, and graft	No	479758	392	-0.0917024	0.0507706	-1.80621	0.0708854	0.921597
PTGER2	870	Open wounds of head; neck; and trunk	No	483197	57	-0.0262028	0.133315	-0.196548	0.844181	0.993223
PTGER2	915	Superficial injury without mention of infection	No	482546	275	-0.0741624	0.0605666	-1.22448	0.220773	0.966323
PTGER2	930	Allergic reaction to food	No	477778	21	0.533168	0.221518	2.40688	0.0160894	0.788258
PTGER2	938	Dermatitis due to solar radiation	No	477800	43	0.0806655	0.153245	0.526381	0.598623	0.984864
PTGER2	939	Atopic/contact dermatitis due to other or unspecified	No	478848	1091	0.0326132	0.0305404	1.06787	0.285578	0.973847
PTGER2	941	Adverse reaction to serum or vaccine	No	477919	162	-0.0695845	0.0786258	-0.885009	0.376152	0.979686
PTGER2	947	Urticaria	No	477866	109	-0.0297383	0.0961587	-0.309263	0.757122	0.991544
PTGER2	958	Certain early complications of trauma or procedure	No	485953	23	-0.185833	0.209518	-0.886956	0.375102	0.979686
PTGER2	960	Poisoning by antibiotics	No	449312	19742	-0.000220768	0.00734882	-0.0300413	0.976034	0.998866
PTGER2	961.1	Poisoning/allergy of sulfonamides	No	430086	516	-0.0300239	0.0442294	-0.678822	0.497251	0.982823
PTGER2	965	Poisoning by analgesics, antipyretics, and antirheumatics	No	433401	3831	0.00160009	0.016382	0.0976735	0.922192	0.996289
PTGER2	967	Adverse effects of sedatives or other central nervous system depressants and anesthetics	No	429728	158	0.0367333	0.0800288	0.459001	0.646233	0.985533
PTGER2	990	Effects radiation NOS	No	470452	5201	0.0197646	0.0140525	1.40649	0.159579	0.955043
PTGER2	1000	Burns	No	485793	76	0.112622	0.115992	0.970945	0.331576	0.978639
PTGER2	1001	Foreign body injury	No	484748	166	0.123954	0.0781514	1.58608	0.112722	0.944068
PTGER2	1002	Symptoms concerning nutrition, metabolism, and development	No	474717	2003	-0.0132636	0.022567	-0.587742	0.556705	0.984864
PTGER2	1004	Other signs and symptoms involving emotional state	No	485045	216	-0.0391821	0.0684407	-0.572497	0.566985	0.984864
PTGER2	1009	Injury, NOS	No	484211	70	-0.025012	0.120139	-0.208193	0.835078	0.992406
PTGER2	1011	Complications of surgical and medical procedures	No	474144	2605	-0.00538899	0.0197633	-0.272677	0.785101	0.991544
PTGFR	110	Dermatophytosis / Dermatomycosis	No	481239	48	0.00690646	0.144093	0.0479306	0.961772	0.998042
PTGFR	112	Candidiasis	No	481560	369	0.00327468	0.0522392	0.0626862	0.950016	0.99725
PTGFR	117	Mycoses	No	481368	177	-0.0672531	0.075253	-0.893693	0.371486	0.979686
PTGFR	133	Arthropod-borne diseases	No	485556	28	-0.15962	0.203234	-0.7854	0.432219	0.979686
PTGFR	136	Other infectious and parasitic diseases	No	485554	26	-0.131793	0.197286	-0.668029	0.504115	0.98334
PTGFR	145	Cancer of mouth	No	483398	611	-0.0512052	0.0404383	-1.26626	0.205422	0.96296
PTGFR	145.3	Cancer of major salivary glands	No	482857	70	-0.154758	0.119241	-1.29785	0.194338	0.957274
PTGFR	145.5	Cancer of the mouth floor	No	482834	47	-0.00360831	0.145663	-0.0247717	0.980237	0.998866
PTGFR	149	Cancer of larynx, pharynx, nasal cavities	No	483583	796	-0.00877561	0.0354128	-0.247809	0.804282	0.991544
PTGFR	149.3	Cancer of hypopharynx	No	482865	78	0.0537931	0.113076	0.475727	0.634269	0.985068
PTGFR	149.9	Cancer of of nasal cavities	No	482834	47	0.0983929	0.145607	0.675744	0.499203	0.983194
PTGFR	150	Cancer of esophagus	No	457553	1340	-0.025315	0.0273412	-0.925892	0.354502	0.979686
PTGFR	155	Cancer of liver and intrahepatic bile duct	No	456921	708	-0.0327962	0.0376845	-0.870285	0.384145	0.979686
PTGFR	157	Pancreatic cancer	No	457607	1394	0.0196846	0.0268621	0.732802	0.463679	0.980286
PTGFR	158	Neoplasm of unspecified nature of digestive system	No	456481	268	0.0860069	0.0615713	1.39687	0.162454	0.95557
PTGFR	159	Malignant neoplasm of other and ill-defined sites within the digestive organs and peritoneum	No	456974	761	-0.00271538	0.036329	-0.0747442	0.940418	0.99716
PTGFR	159.2	Malignant neoplasm of small intestine, including duodenum	No	456407	194	0.00340118	0.0719373	0.0472798	0.96229	0.998064
PTGFR	164	Cancer of intrathoracic organs	No	479711	36	-0.113146	0.166349	-0.680173	0.496395	0.982479
PTGFR	165	Cancer within the respiratory system	No	484766	5091	0.00825549	0.0141417	0.583768	0.559376	0.984864
PTGFR	170	Cancer of bone and connective tissue	No	485914	330	-0.0648053	0.0551592	-1.17488	0.240043	0.970659
PTGFR	172	Skin cancer	No	475499	5137	-0.00232302	0.0140216	-0.165674	0.868413	0.994088
PTGFR	172.1	Melanomas of skin, dx or hx	No	472056	1694	0.0250918	0.0242641	1.03411	0.301083	0.973847
PTGFR	174	Breast cancer	No	462222	9446	0.00926899	0.0105159	0.881427	0.378087	0.979686
PTGFR	180	Cervical cancer and dysplasia	No	260396	2280	0.0558381	0.0211065	2.64554	0.00815616	0.751048
PTGFR	182	Malignant neoplasm of uterus	No	259305	1189	-0.000724362	0.0291458	-0.024853	0.980172	0.998866
PTGFR	184	Cancer of other female genital organs	No	271483	2758	0.0154241	0.0191666	0.80474	0.42097	0.979686
PTGFR	184.2	Cancer of other female genital organs (excluding uterus and ovary)	No	268952	227	-0.107093	0.0664167	-1.61244	0.106867	0.944068
PTGFR	185	Cancer of prostate	No	226619	10017	-0.0133263	0.0104806	-1.27153	0.203541	0.961482
PTGFR	187	Cancer of other male genital organs	No	243302	3784	-0.0254741	0.0165372	-1.54042	0.123459	0.944068
PTGFR	189	Cancer of urinary organs (incl. kidney and bladder)	No	483885	4157	-0.00563657	0.0156317	-0.360586	0.718409	0.989981
PTGFR	189.1	Cancer of kidney and renal pelvis	No	480763	1035	-0.0320924	0.0311218	-1.03119	0.302454	0.973847
PTGFR	189.4	Malignant neoplasm of other urinary organs	No	479910	182	0.120791	0.0740309	1.63163	0.102758	0.944068
PTGFR	190	Cancer of eye	No	483044	113	-0.0356547	0.0939134	-0.379655	0.704202	0.989981
PTGFR	191	Manlignant and unknown neoplasms of brain and nervous system	No	483913	982	-0.0469204	0.0319128	-1.47027	0.141489	0.947344
PTGFR	194	Cancer of other endocrine glands	No	483356	61	0.170647	0.129789	1.3148	0.188578	0.957274
PTGFR	195	Cancer, suspected or other	No	453917	6360	-0.00707321	0.012715	-0.55629	0.578013	0.984864
PTGFR	197	Chemotherapy	No	458568	11011	0.00967011	0.00967133	0.999873	0.317372	0.97519
PTGFR	198	Secondary malignant neoplasm	No	461904	14347	-0.00308908	0.00850794	-0.363082	0.716544	0.989981
PTGFR	198.3	Secondary malignant neoplasm of digestive systems	No	449649	2092	0.00578989	0.0219199	0.264138	0.791674	0.991544
PTGFR	199	Neoplasm of uncertain behavior	No	447988	431	-0.0199406	0.0484374	-0.411677	0.680576	0.988849
PTGFR	200	Myeloproliferative disease	No	479349	1286	-0.00448491	0.0279712	-0.16034	0.872613	0.994088
PTGFR	201	Hodgkin's disease	No	478317	254	-0.0227813	0.0629114	-0.362117	0.717265	0.989981
PTGFR	202	Cancer of other lymphoid, histiocytic tissue	No	480576	2513	-0.0151871	0.020009	-0.759011	0.447846	0.979686
PTGFR	204	Leukemia	No	480930	2867	-0.0620947	0.0187931	-3.30413	0.00095272	0.448607
PTGFR	204.1	Lymphoid leukemia	No	478911	848	-0.0617395	0.0343913	-1.79521	0.0726209	0.922475
PTGFR	204.11	Lymphoid leukemia, acute	No	478138	75	0.126017	0.115544	1.09064	0.275431	0.97364
PTGFR	204.2	Myeloid leukemia	No	478793	730	-0.064939	0.0370491	-1.75278	0.0796394	0.926831
PTGFR	211	Benign neoplasm of other parts of digestive system	No	462371	2826	-0.0320108	0.0188713	-1.69627	0.0898344	0.931945
PTGFR	212	Benign neoplasm of respiratory and intrathoracic organs	No	485955	125	0.00401771	0.0896802	0.0448004	0.964266	0.998153
PTGFR	213	Benign neoplasm of bone and articular cartilage	No	430948	29	0.0507622	0.18567	0.2734	0.784546	0.991544
PTGFR	214	Lipoma	No	476875	819	-0.0401444	0.0352057	-1.14028	0.25417	0.97317
PTGFR	216	Benign neoplasm of skin	No	477287	715	0.0229362	0.0373208	0.614569	0.538839	0.984864
PTGFR	217	Vascular hamartomas and non-neoplastic nevi	No	476743	171	-0.0281771	0.0765427	-0.368123	0.712782	0.989981
PTGFR	218	Benign neoplasm of uterus	No	272191	2730	0.011476	0.0198454	0.57827	0.563082	0.984864
PTGFR	220	Benign neoplasm of ovary	No	256130	76	-0.0221323	0.114793	-0.192801	0.847115	0.993252
PTGFR	224	Benign neoplasm of eye	No	482990	59	0.104215	0.129787	0.802968	0.421993	0.979686
PTGFR	225	Benign neoplasm of brain and other parts of nervous system	No	483555	624	-0.0191095	0.0400806	-0.476776	0.633522	0.985068
PTGFR	227	Benign neoplasm of other endocrine glands and related structures	No	483839	544	0.086506	0.0433742	1.99441	0.0461071	0.889438
PTGFR	228	Hemangioma and lymphangioma, any site	No	483961	271	-0.03913	0.0610383	-0.641074	0.521475	0.984864
PTGFR	241	Nontoxic nodular goiter	No	453760	511	-0.0382736	0.044628	-0.857616	0.391105	0.979686
PTGFR	242	Thyrotoxicosis with or without goiter	No	454461	1212	0.00553116	0.02893	0.191191	0.848376	0.993252
PTGFR	244	Hypothyroidism	No	471132	17883	-0.002729	0.0077071	-0.354088	0.723273	0.990617
PTGFR	244.1	Secondary hypothyroidism	No	454221	972	-0.0102181	0.0322542	-0.316801	0.751395	0.991544
PTGFR	245	Thyroiditis	No	453367	118	0.0643228	0.0922602	0.697189	0.485684	0.982439
PTGFR	246	Other disorders of thyroid	No	453374	125	-0.0316345	0.0895064	-0.353433	0.723764	0.990676
PTGFR	250	Diabetes mellitus	No	473539	27993	0.00258168	0.00631108	0.409072	0.682487	0.988849
PTGFR	250.1	Type 1 diabetes	No	447910	2364	0.00671583	0.0207202	0.324119	0.745848	0.991544
PTGFR	250.23	Type 2 diabetes with ophthalmic manifestations	No	447117	1571	0.00821087	0.0256659	0.319913	0.749034	0.991544
PTGFR	250.4	Abnormal glucose	No	445802	256	0.0305547	0.0632188	0.483316	0.628872	0.98499
PTGFR	250.42	Other abnormal glucose	No	445599	53	0.0187076	0.142395	0.131378	0.895476	0.994879
PTGFR	251.1	Hypoglycemia	No	441211	721	0.00265105	0.0376556	0.0704026	0.943873	0.99716
PTGFR	252	Disorders of parathyroid gland	No	478838	927	-0.00840478	0.0330047	-0.254654	0.79899	0.991544
PTGFR	252.2	Hypoparathyroidism	No	478043	132	-0.0407285	0.0872084	-0.467025	0.640482	0.985068
PTGFR	253	Disorders of the pituitary gland and its hypothalamic control	No	478513	602	0.0232672	0.0410556	0.566725	0.570901	0.984864
PTGFR	253.1	Pituitary hyperfunction	No	478053	142	0.000448799	0.0848497	0.00528934	0.99578	0.999733
PTGFR	253.7	Other disorders of neurohypophysis	No	478036	125	0.109918	0.08944	1.22895	0.219089	0.965753
PTGFR	255	Disorders of adrenal glands	No	478471	560	-0.00757876	0.0425411	-0.178152	0.858604	0.994006
PTGFR	255.1	Adrenal hyperfunction	No	478108	197	-0.02505	0.0722668	-0.346633	0.728867	0.990883
PTGFR	256	Ovarian dysfunction	No	289569	115	-0.140842	0.0934727	-1.50678	0.131868	0.944977
PTGFR	257	Testicular dysfunction	No	251071	142	0.0256269	0.0842563	0.304154	0.761011	0.991544
PTGFR	259	Other endocrine disorders	No	477959	48	-0.109108	0.144684	-0.754113	0.450781	0.979686
PTGFR	260	Protein-calorie malnutrition	No	475865	95	0.0371268	0.103426	0.358971	0.719617	0.989981
PTGFR	261	Vitamin deficiency	No	477711	1941	-0.00130875	0.0229214	-0.0570974	0.954468	0.997831
PTGFR	262	Mineral deficiency NEC	No	475924	154	-0.046514	0.0811854	-0.572935	0.566688	0.984864
PTGFR	269	Proteinuria	No	484394	54	0.176642	0.138368	1.2766	0.201742	0.960431
PTGFR	270	Disorders of protein plasma/amino-acid transport and metabolism	No	484889	549	0.0128389	0.0430183	0.298451	0.765359	0.991544
PTGFR	270.1	Disturbances of amino-acid transport	No	484364	24	-0.0582745	0.207768	-0.280478	0.779111	0.991544
PTGFR	270.33	Amyloidosis	No	484590	250	0.0113117	0.063686	0.177617	0.859024	0.994006
PTGFR	270.35	Macroglobulinemia	No	484460	120	-0.0364212	0.091054	-0.399996	0.689159	0.988913
PTGFR	271	Disorders of carbohydrate transport and metabolism	No	486192	83	-0.0517602	0.11082	-0.467066	0.640453	0.985068
PTGFR	272	Disorders of lipoid metabolism	No	448520	33510	0.00153118	0.00584875	0.261796	0.793479	0.991544
PTGFR	272.13	Mixed hyperlipidemia	No	415062	52	-0.231556	0.139207	-1.66339	0.0962341	0.939113
PTGFR	272.9	Unspecified disorder of lipoid metabolism	No	415150	140	0.061165	0.0848181	0.721131	0.470829	0.981156
PTGFR	274	Gout and other crystal arthropathies	No	482017	3061	0.0067966	0.0182396	0.37263	0.709424	0.989981
PTGFR	274.2	Crystal arthropathies	No	479054	98	-0.0947254	0.101119	-0.936771	0.348876	0.979686
PTGFR	275	Disorders of mineral metabolism	No	482007	2274	-0.00591414	0.0210357	-0.281148	0.778597	0.991544
PTGFR	275.5	Disorders of calcium/phosphorus metabolism	No	480567	834	-0.0195413	0.0347834	-0.561799	0.574253	0.984864
PTGFR	276	Disorders of fluid, electrolyte, and acid-base balance	No	466413	5781	-0.00835629	0.0133228	-0.627217	0.530517	0.984864
PTGFR	276.11	Hyperosmolality and/or hypernatremia	No	460727	95	-0.0807028	0.104307	-0.773705	0.439105	0.979686
PTGFR	276.14	Hypopotassemia	No	461538	906	-0.0810774	0.0333683	-2.42977	0.0151082	0.787927
PTGFR	276.4	Acid-base balance disorder	No	461007	375	-0.0426119	0.0518105	-0.822457	0.410817	0.979686
PTGFR	277	Other disorders of metabolism	No	483221	312	-0.00178132	0.0569431	-0.0312824	0.975044	0.998866
PTGFR	277.4	Disorders of bilirubin excretion	No	483231	322	-0.00454171	0.0556722	-0.0815795	0.934981	0.996941
PTGFR	277.5	Other disorders of lipoid metabolism	No	482949	40	0.0517895	0.159593	0.324509	0.745552	0.991544
PTGFR	278	Overweight, obesity and other hyperalimentation	No	465697	11645	0.00389208	0.00943653	0.412448	0.680011	0.988849
PTGFR	279	Disorders involving the immune mechanism	No	485697	266	-0.119245	0.0614311	-1.94112	0.0522436	0.900953
PTGFR	280	Iron deficiency anemias	No	450369	6824	-0.017734	0.0122754	-1.44468	0.148548	0.951337
PTGFR	281	Other deficiency anemia	No	444348	803	0.0223919	0.0353553	0.633339	0.526512	0.984864
PTGFR	281.12	Other vitamin B12 deficiency anemia	No	443614	69	-0.0912589	0.121	-0.754206	0.450725	0.979686
PTGFR	281.13	Folate-deficiency anemia	No	443640	95	-0.111121	0.103492	-1.07372	0.282947	0.973847
PTGFR	282	Hereditary hemolytic anemias	No	444103	558	-0.0833884	0.0484893	-1.71973	0.085482	0.931945
PTGFR	283	Acquired hemolytic anemias	No	443692	147	0.0879457	0.0825252	1.06568	0.286567	0.973847
PTGFR	284	Aplastic anemia	No	443866	321	-0.0701301	0.0558109	-1.25657	0.208911	0.964868
PTGFR	285.2	Anemia of chronic disease	No	444124	579	-0.027157	0.0416826	-0.65152	0.514711	0.984494
PTGFR	286	Coagulation defects	No	480922	713	0.0419015	0.0375863	1.11481	0.264933	0.97317
PTGFR	286.13	Congenital factor VIII disorder	No	480257	48	0.00221047	0.144845	0.0152609	0.987824	0.998941
PTGFR	286.7	Other and unspecified coagulation defects	No	480354	145	0.142207	0.083981	1.69332	0.0903947	0.93263
PTGFR	287	Purpura and other hemorrhagic conditions	No	481651	1442	-0.0315675	0.0264615	-1.19296	0.232886	0.968975
PTGFR	288	Diseases of white blood cells	No	470818	152	-0.00304803	0.0814804	-0.0374081	0.97016	0.998808
PTGFR	288.1	Decreased white blood cell count	No	472665	1999	-0.0573364	0.0224479	-2.5542	0.0106433	0.760848
PTGFR	289.5	Diseases of spleen	No	471189	523	-0.0117815	0.0438643	-0.26859	0.788245	0.991544
PTGFR	290	Delirium dementia and amnestic and other cognitive disorders	No	472687	3333	-0.0134341	0.0175135	-0.767072	0.443038	0.979686
PTGFR	291	Other specified nonpsychotic and/or transient mental disorders	No	469445	91	-0.115203	0.105956	-1.08726	0.276921	0.973847
PTGFR	292	Neurological disorders	No	470955	1601	-0.00325343	0.0251317	-0.129456	0.896997	0.99489
PTGFR	292.3	Memory loss	No	469493	139	-0.0117884	0.0849076	-0.138837	0.889579	0.994649
PTGFR	293	Symptoms involving head and neck	No	482350	471	0.0373836	0.0463789	0.806048	0.420215	0.979686
PTGFR	293.1	Swelling, mass, or lump in head and neck [Space-occupying lesion, intracranial NOS]	No	481976	97	-0.138013	0.102795	-1.34261	0.179397	0.956772
PTGFR	295	Schizophrenia and other psychotic disorders	No	445267	792	-0.0338626	0.0361897	-0.935697	0.349429	0.979686
PTGFR	296	Mood disorders	No	457378	12903	0.00133458	0.00894921	0.149129	0.881452	0.994513
PTGFR	296.2	Depression	No	456583	12108	0.00377548	0.00922901	0.409088	0.682475	0.988849
PTGFR	297	Suicidal ideation or attempt	No	444515	40	-0.167703	0.157722	-1.06328	0.287654	0.973847
PTGFR	300	Anxiety disorders	No	450920	6445	0.000644193	0.0125725	0.0512381	0.959136	0.998015
PTGFR	300.11	Generalized anxiety disorder	No	444515	40	-0.107635	0.157798	-0.682108	0.495171	0.982479
PTGFR	300.13	Phobia	No	444962	487	0.0196886	0.0456331	0.431454	0.666138	0.987405
PTGFR	300.3	Obsessive-compulsive disorders	No	444578	103	0.078132	0.0983389	0.794518	0.426894	0.979686
PTGFR	300.4	Dysthymic disorder	No	444497	22	0.226397	0.212864	1.06358	0.28752	0.973847
PTGFR	301	Personality disorders	No	444738	263	0.0636788	0.0617652	1.03098	0.30255	0.973847
PTGFR	303	Psychogenic and somatoform disorders	No	444564	89	0.0205148	0.106564	0.192513	0.847341	0.993252
PTGFR	303.3	Psychogenic disorder	No	444497	22	-0.0138478	0.214779	-0.0644743	0.948593	0.99725
PTGFR	304	Adjustment reaction	No	444526	51	-0.190898	0.139351	-1.36991	0.170715	0.956772
PTGFR	305.2	Eating disorder	No	444545	70	0.300625	0.119208	2.52186	0.0116736	0.76585
PTGFR	306	Other mental disorder	No	444508	33	-0.163223	0.174841	-0.933552	0.350535	0.979686
PTGFR	313	Pervasive developmental disorders	No	484811	98	-0.0859443	0.101238	-0.848932	0.395919	0.979686
PTGFR	315.1	Learning disorder	No	484875	162	0.0530426	0.0788057	0.673081	0.500896	0.98334
PTGFR	316	Substance addiction and disorders	No	464376	250	0.0479267	0.0645965	0.74194	0.458124	0.979869
PTGFR	317	Alcohol-related disorders	No	467474	3348	0.0267171	0.0173976	1.53568	0.124617	0.944068
PTGFR	320	Meningitis	No	484645	85	0.0561076	0.109095	0.514299	0.607043	0.984864
PTGFR	323	Encephalitis	No	484697	137	0.045021	0.0852064	0.528376	0.597239	0.984864
PTGFR	324	Other CNS infection and poliomyelitis	No	484823	263	0.0172123	0.0618749	0.278178	0.780875	0.991544
PTGFR	327	Sleep disorders	No	475820	319	-0.0119929	0.0563078	-0.212988	0.831336	0.992406
PTGFR	327.3	Sleep apnea	No	480406	4905	-0.00610978	0.014435	-0.423262	0.672104	0.988459
PTGFR	331	Other cerebral degenerations	No	462179	573	0.0798808	0.0419413	1.90459	0.0568336	0.901212
PTGFR	332	Parkinson's disease	No	463971	2365	-0.0069161	0.0206706	-0.334587	0.737937	0.991544
PTGFR	333	Extrapyramidal disease and abnormal movement disorders	No	462403	797	0.0102943	0.0354343	0.290518	0.77142	0.991544
PTGFR	334	Degenerative disease of the spinal cord	No	462839	1233	0.0145453	0.02863	0.508046	0.611421	0.984864
PTGFR	334.1	Spinocerebellar disease	No	461737	131	-0.0260014	0.0878163	-0.296088	0.767163	0.991544
PTGFR	335	Multiple sclerosis	No	463005	1399	-0.0454003	0.0267468	-1.69741	0.0896186	0.931945
PTGFR	337	Disorders of the autonomic nervous system	No	461820	214	0.0150755	0.0683975	0.22041	0.825552	0.992053
PTGFR	339	Other headache syndromes	No	468950	2092	0.0148307	0.0220513	0.672557	0.501229	0.98334
PTGFR	340	Migraine	No	468433	1575	0.0214739	0.0252965	0.848888	0.395944	0.979686
PTGFR	342	Hemiplegia	No	462961	1355	-0.00387082	0.0273784	-0.141382	0.887568	0.994632
PTGFR	343	Infantile cerebral palsy	No	461733	127	0.126172	0.0887099	1.4223	0.154941	0.95325
PTGFR	344	Other paralytic syndromes	No	461984	378	-0.0581649	0.0515353	-1.12864	0.259049	0.97317
PTGFR	345	Epilepsy, recurrent seizures, convulsions	No	465231	3625	-0.0180776	0.0166823	-1.08363	0.278527	0.973847
PTGFR	345.1	Epilepsy	No	461926	320	-0.0147409	0.0561681	-0.262442	0.792981	0.991544
PTGFR	348	Other conditions of brain	No	461998	392	-0.0389977	0.0507057	-0.769099	0.441835	0.979686
PTGFR	350	Abnormal movement	No	483316	410	0.0173202	0.0494117	0.350528	0.725943	0.990883
PTGFR	350.1	Abnormal involuntary movements	No	483203	297	0.0338977	0.0580517	0.583922	0.559273	0.984864
PTGFR	352	Disorders of other cranial nerves	No	464231	811	-0.011332	0.035207	-0.321868	0.747553	0.991544
PTGFR	353	Nerve root and plexus disorders	No	463649	229	-0.00594227	0.0662761	-0.0896592	0.928558	0.996804
PTGFR	357	Inflammatory and toxic neuropathy	No	483268	1374	0.0189455	0.0270778	0.699671	0.484133	0.982406
PTGFR	358	Myoneural disorders	No	482150	256	0.0242452	0.0626181	0.387192	0.698614	0.989457
PTGFR	359	Muscular dystrophies and other myopathies	No	482105	211	0.00365834	0.0688311	0.0531495	0.957613	0.997933
PTGFR	360	Disorders of the globe	No	462487	179	-0.0831417	0.0749602	-1.10915	0.267368	0.97317
PTGFR	361	Retinal detachments and defects	No	462693	385	-0.0886434	0.051094	-1.73491	0.0827568	0.929249
PTGFR	361.2	Retinoschisis and retinal cysts	No	462348	40	-0.00804657	0.157513	-0.0510852	0.959258	0.998015
PTGFR	362	Other retinal disorders	No	465922	3614	-0.00743617	0.0167773	-0.443227	0.657601	0.986957
PTGFR	362.3	Other nondiabetic retinopathy	No	462729	421	-0.0392072	0.0488315	-0.802909	0.422027	0.979686
PTGFR	362.4	Retinal vascular changes and abnomalities	No	462370	62	0.101615	0.126882	0.80086	0.423212	0.979686
PTGFR	362.6	Peripheral retinal degenerations	No	462371	63	0.121348	0.126462	0.959555	0.337279	0.979686
PTGFR	363	Chorioretinal inflammations, scars, and other disorders of choroid	No	462501	193	0.00408778	0.0723996	0.0564613	0.954974	0.997854
PTGFR	364	Corneal opacity and other disorders of cornea	No	463403	1095	-0.0224018	0.0303319	-0.738554	0.460178	0.980001
PTGFR	364.1	Corneal opacity	No	462353	45	0.00243282	0.153225	0.0158774	0.987332	0.998908
PTGFR	364.9	Cornea replaced by transplant	No	462426	118	-0.0183729	0.0919693	-0.199772	0.841659	0.99285
PTGFR	365	Glaucoma	Yes	468689	6381	-0.0059592	0.0127431	-0.467641	0.640041	0.985068
PTGFR	365.1	Open-angle glaucoma	Yes	463693	1385	-0.0376931	0.0272646	-1.38249	0.166821	0.956772
PTGFR	366	Cataract	No	464652	28999	0.00503327	0.00629091	0.800086	0.423661	0.979686
PTGFR	367	Disorders of refraction and accommodation; blindness and low vision	No	480709	3764	-0.0234481	0.0164045	-1.42937	0.152899	0.95179
PTGFR	367.4	Presbyopia	No	486366	27	0.106365	0.19214	0.553583	0.579865	0.984864
PTGFR	367.8	Hypermetropia	No	477204	259	-0.0412544	0.0621673	-0.663603	0.506945	0.98334
PTGFR	367.9	Blindness and low vision	No	477572	627	-0.0411169	0.040237	-1.02187	0.306843	0.974734
PTGFR	368	Visual disturbances	No	479367	1063	0.0303869	0.0307573	0.987958	0.323173	0.97679
PTGFR	368.2	Diplopia and disorders of binocular vision	No	478521	217	0.0073538	0.0681077	0.107973	0.914017	0.995945
PTGFR	368.9	Subjective visual disturbances	No	478411	107	-0.051606	0.0971792	-0.531039	0.595392	0.984864
PTGFR	369	Infection of the eye	No	473026	128	0.0093873	0.0887241	0.105803	0.915738	0.995945
PTGFR	370	Keratitis	No	473000	102	-0.116259	0.0997119	-1.16595	0.243634	0.973097
PTGFR	371	Inflammation of the eye	No	473701	803	-0.0254403	0.0355948	-0.714721	0.474782	0.981156
PTGFR	371.1	Uveitis, noninfectious or NOS	No	473108	210	-0.0746351	0.0702637	-1.06222	0.288138	0.973847
PTGFR	372	Disorders of conjunctiva	No	473045	147	0.0370088	0.0865801	0.427452	0.66905	0.988154
PTGFR	374	Other disorders of eyelids	No	474669	1771	-4.73118e-05	0.0238572	-0.00198312	0.998418	0.999787
PTGFR	374.2	Lagophthalmos	No	472930	32	0.150945	0.178376	0.846216	0.397432	0.979686
PTGFR	375	Disorders of lacrimal system	No	475714	1127	-0.0404555	0.0300021	-1.34842	0.177523	0.956772
PTGFR	377	Disorders of optic nerve and visual pathways	No	474792	205	-0.117883	0.0697329	-1.6905	0.0909323	0.933913
PTGFR	378	Strabismus and other disorders of binocular eye movements	No	475105	518	0.0614214	0.0439808	1.39655	0.162549	0.95557
PTGFR	379	Other disorders of eye	No	475334	747	-0.000328026	0.0367791	-0.0089188	0.992884	0.999387
PTGFR	379.1	Scleritis and episcleritis	No	474617	30	-0.388866	0.186114	-2.0894	0.0366719	0.882204
PTGFR	379.4	Anomalies of pupillary function	No	474626	39	0.190239	0.160095	1.18829	0.234721	0.96912
PTGFR	380	Disorders of external ear	No	484261	79	-0.157013	0.112192	-1.3995	0.161662	0.955194
PTGFR	380.1	Otitis externa	No	484265	83	0.0434251	0.111113	0.39082	0.69593	0.989387
PTGFR	381	Otitis media and Eustachian tube disorders	No	481633	705	0.0306417	0.0376984	0.812812	0.416326	0.979686
PTGFR	382	Otalgia	No	480952	24	-0.189405	0.204687	-0.925338	0.35479	0.979686
PTGFR	384	Other disorders of tympanic membrane	No	481253	325	-0.0119909	0.055472	-0.216161	0.828862	0.992161
PTGFR	385	Other disorders of middle ear and mastoid	No	481163	235	0.0181949	0.0651704	0.279189	0.7801	0.991544
PTGFR	386	Vertiginous syndromes and other disorders of vestibular system	No	472999	837	0.0245474	0.0345895	0.709678	0.477904	0.981661
PTGFR	386.2	Peripheral or central vertigo	No	472338	176	0.0460766	0.0754316	0.610839	0.541306	0.984864
PTGFR	386.3	Labyrinthitis	No	472239	77	0.0652863	0.114175	0.571809	0.567451	0.984864
PTGFR	389	Hearing loss	No	477161	4068	-0.00928131	0.0157841	-0.588018	0.55652	0.984864
PTGFR	389.2	Conductive hearing loss	No	473197	104	-0.0259559	0.0978501	-0.265261	0.790808	0.991544
PTGFR	394	Rheumatic disease of the heart valves	No	467592	2292	-0.0291447	0.021051	-1.38448	0.166211	0.956772
PTGFR	394.4	Acute rheumatic heart disease	No	465324	24	-0.17384	0.207703	-0.836965	0.402612	0.979686
PTGFR	395.6	Heart valve replaced	No	467345	2045	-0.0353021	0.0222215	-1.58864	0.112142	0.944068
PTGFR	396	Abnormal heart sounds	No	465774	474	-0.071741	0.0459393	-1.56165	0.118371	0.944068
PTGFR	401	Hypertension	Yes	439928	95961	-0.00223593	0.00387238	-0.577406	0.563665	0.984864
PTGFR	401.2	Hypertensive heart and/or renal disease	No	344955	988	0.0379487	0.0322502	1.1767	0.239316	0.970659
PTGFR	401.3	Other hypertensive complications	No	344043	76	-0.0597794	0.115606	-0.517096	0.605089	0.984864
PTGFR	402	Elevated blood pressure reading without diagnosis of hypertension	No	483574	158	-0.128678	0.0795506	-1.61757	0.105756	0.944068
PTGFR	411	Ischemic Heart Disease	No	463894	35198	-0.0139955	0.00573846	-2.43889	0.0147324	0.787927
PTGFR	411.41	Aneurysm and dissection of heart	No	428780	84	0.131621	0.109423	1.20286	0.229029	0.968975
PTGFR	414	Other forms of chronic heart disease	No	430782	2086	0.0118561	0.021975	0.539527	0.589523	0.984864
PTGFR	415	Pulmonary heart disease	No	476851	972	-0.0161898	0.0322825	-0.501505	0.616016	0.984864
PTGFR	420	Carditis	No	479896	968	0.0012591	0.0322691	0.0390188	0.968875	0.998485
PTGFR	420.1	Myocarditis	No	478976	48	-0.137121	0.144698	-0.947634	0.343316	0.979686
PTGFR	420.22	Chronic pericarditis	No	478959	31	0.0428448	0.180565	0.237282	0.812438	0.991869
PTGFR	425	Cardiomyopathy	No	480532	1604	-0.0434398	0.0251346	-1.72829	0.083937	0.931945
PTGFR	425.12	Other hypertrophic cardiomyopathy	No	479164	236	-0.0313175	0.065826	-0.475761	0.634244	0.985068
PTGFR	426	Cardiac conduction disorders	No	440447	7210	-0.012587	0.0119836	-1.05036	0.293553	0.973847
PTGFR	426.2	Atrioventricular [AV] block	No	434879	1642	-0.00884691	0.02484	-0.356155	0.721724	0.990245
PTGFR	426.3	Bundle branch block	No	435210	1973	-0.00865798	0.0226138	-0.382863	0.701821	0.98994
PTGFR	427	Cardiac dysrhythmias	No	453216	19979	-0.0188684	0.00733834	-2.5712	0.0101346	0.757004
PTGFR	427.1	Paroxysmal tachycardia, unspecified	No	435273	2036	-0.0220941	0.0222295	-0.99391	0.320266	0.976756
PTGFR	427.12	Paroxysmal ventricular tachycardia	No	433795	558	-0.0702559	0.0424912	-1.65342	0.0982451	0.940654
PTGFR	427.3	Other specified cardiac dysrhythmias	No	434147	910	-0.00373817	0.0332334	-0.112482	0.910441	0.995927
PTGFR	427.4	Cardiac arrest and ventricular fibrillation	No	433427	190	0.0189998	0.072798	0.260993	0.794098	0.991544
PTGFR	427.5	Arrhythmia (cardiac) NOS	No	433508	271	0.0161941	0.0608469	0.266145	0.790128	0.991544
PTGFR	427.6	Premature beats	No	433391	154	-0.020752	0.0804926	-0.257813	0.796551	0.991544
PTGFR	427.9	Palpitations	No	434190	953	0.000705742	0.0325737	0.021666	0.982714	0.998866
PTGFR	428	Congestive heart failure; nonhypertensive	No	477694	5079	-0.0176334	0.0142142	-1.24055	0.214771	0.965753
PTGFR	429	Ill-defined descriptions and complications of heart disease	No	472661	46	0.0790234	0.149894	0.527197	0.598057	0.984864
PTGFR	429.1	Heart transplant/surgery	No	472656	41	0.0341534	0.156087	0.21881	0.826798	0.992117
PTGFR	430	Intracranial hemorrhage	No	467117	1177	-0.0181224	0.0292822	-0.618888	0.53599	0.984864
PTGFR	433	Cerebrovascular disease	No	470961	5021	-0.0183324	0.0142924	-1.28267	0.199608	0.958531
PTGFR	433.1	Occlusion and stenosis of precerebral arteries	No	466624	684	-0.0695572	0.0383591	-1.81331	0.0697833	0.920083
PTGFR	433.3	Cerebral ischemia	No	467319	1379	-0.00636484	0.0271957	-0.234039	0.814955	0.991869
PTGFR	433.5	Cerebral aneurysm	No	466265	325	-0.00748387	0.0555202	-0.134796	0.892774	0.994866
PTGFR	440	Atherosclerosis	No	468924	700	0.0221327	0.0379106	0.583813	0.559346	0.984864
PTGFR	441	Vascular insufficiency of intestine	No	468568	344	0.0184459	0.0539442	0.341943	0.732394	0.99099
PTGFR	442	Other aneurysm	No	470262	2038	-0.0102334	0.0222672	-0.459573	0.645823	0.985392
PTGFR	442.3	Aneurysm of artery of lower extremity	No	468325	101	0.0803599	0.0995128	0.807534	0.419359	0.979686
PTGFR	443	Peripheral vascular disease	No	472278	4054	-0.00951491	0.0158379	-0.600769	0.547994	0.984864
PTGFR	443.1	Raynaud's syndrome	No	469462	1238	-0.00292366	0.0285468	-0.102416	0.918426	0.996215
PTGFR	443.8	Other specified peripheral vascular diseases	No	468251	27	0.242881	0.193149	1.25748	0.20858	0.964868
PTGFR	444	Arterial embolism and thrombosis	No	468627	403	0.0205427	0.0499832	0.410991	0.681079	0.988849
PTGFR	446	Polyarteritis nodosa and allied conditions	No	469123	899	0.0686746	0.0334063	2.05574	0.0398079	0.883143
PTGFR	447	Other disorders of arteries and arterioles	No	468907	683	0.0425458	0.0383641	1.109	0.26743	0.97317
PTGFR	450	Noninfectious disorders of lymphatic channels	No	484939	683	-0.0284761	0.0383721	-0.742105	0.458024	0.979855
PTGFR	451	Phlebitis and thrombophlebitis	No	445399	295	-0.120537	0.0583143	-2.06703	0.0387313	0.88261
PTGFR	452	Other venous embolism and thrombosis	No	445263	159	0.120247	0.0796633	1.50944	0.131186	0.944815
PTGFR	454	Varicose veins	No	448947	3843	-0.0270542	0.0161885	-1.6712	0.0946831	0.937546
PTGFR	454.11	Varicose veins of lower extremity, symptomtic	No	445408	304	-0.071115	0.0574458	-1.23795	0.215735	0.965753
PTGFR	458	Hypotension	No	439576	3191	-0.00562656	0.0178381	-0.315424	0.75244	0.991544
PTGFR	459	Other disorders of circulatory system	No	454987	18602	-0.00803758	0.00756434	-1.06256	0.28798	0.973847
PTGFR	465	Acute upper respiratory infections of multiple or unspecified sites	No	482196	219	-0.107332	0.0679913	-1.57862	0.114424	0.944068
PTGFR	471	Nasal polyps	No	459133	843	-0.022287	0.0344585	-0.646779	0.517775	0.984587
PTGFR	473	Diseases of the larynx and vocal cords	No	459126	836	-0.0192687	0.0347179	-0.555006	0.578891	0.984864
PTGFR	474	Acute and chronic tonsillitis	No	458525	235	-0.130096	0.0656315	-1.98222	0.0474547	0.890725
PTGFR	476	Allergic rhinitis	No	458955	665	0.0250851	0.0390966	0.641618	0.521121	0.984864
PTGFR	477	Epistaxis or throat hemorrhage	No	459045	755	-0.0220915	0.0364944	-0.605339	0.544954	0.984864
PTGFR	479	Other upper respiratory disease	No	458543	253	0.047129	0.0633198	0.744301	0.456694	0.979686
PTGFR	480	Pneumonia	No	465620	7525	-0.0152966	0.0117062	-1.3067	0.191313	0.957274
PTGFR	480.5	Bronchopneumonia and lung abscess	No	458335	240	0.0805204	0.0645679	1.24707	0.212373	0.965753
PTGFR	481	Influenza	No	458157	62	-0.139897	0.12726	-1.0993	0.271636	0.97329
PTGFR	496	Chronic airway obstruction	No	476053	14855	-0.00192599	0.00844378	-0.228096	0.819572	0.991869
PTGFR	496.2	Chronic bronchitis	No	464514	3316	-0.0327649	0.0175133	-1.87086	0.0613646	0.908267
PTGFR	497	Bronchitis	No	461352	154	-0.0199605	0.0806935	-0.247362	0.804628	0.991544
PTGFR	500	Lung disease due to external agents	No	455299	390	-0.0294557	0.050702	-0.580958	0.561269	0.984864
PTGFR	501	Pneumonitis due to inhalation of food or vomitus	No	455690	781	-0.0411122	0.0358639	-1.14634	0.251654	0.97317
PTGFR	502	Postinflammatory pulmonary fibrosis	No	456371	1462	-0.047035	0.0262752	-1.79009	0.0734391	0.92314
PTGFR	505	Other pulmonary inflamation or edema	No	454981	72	-0.0387882	0.118418	-0.327553	0.743249	0.991544
PTGFR	507	Pleurisy; pleural effusion	No	459221	4312	0.0114731	0.0153644	0.74673	0.455226	0.979686
PTGFR	509	Respiratory failure, insufficiency, arrest	No	456739	1830	0.0292418	0.023542	1.24211	0.214196	0.965753
PTGFR	512	Other symptoms of respiratory system	No	469526	2733	0.00215347	0.0192807	0.11169	0.911069	0.995927
PTGFR	513	Respiratory abnormalities	No	485516	150	-0.0243019	0.0826698	-0.293964	0.768786	0.991544
PTGFR	514	Abnormal findings examination of lungs	No	481263	1013	-0.0354809	0.0315131	-1.12591	0.260205	0.97317
PTGFR	516	Abnormal sputum	No	483221	603	-0.0073905	0.0409743	-0.180369	0.856863	0.994006
PTGFR	519	Other diseases of respiratory system, not elsewhere classified	No	468881	3902	-0.0204872	0.016128	-1.27028	0.203983	0.961721
PTGFR	520	Disorders of tooth development	No	471312	91	0.00727042	0.105205	0.0691074	0.944904	0.99716
PTGFR	521	Diseases of hard tissues of teeth	No	471998	777	-0.016491	0.036593	-0.450661	0.652234	0.986026
PTGFR	522	Diseases of pulp and periapical tissues	No	471368	147	-0.0669897	0.0824682	-0.81231	0.416614	0.979686
PTGFR	523	Gingival and periodontal diseases	No	471473	252	0.065385	0.0637207	1.02612	0.304836	0.973847
PTGFR	525	Other diseases of the teeth and supporting structures	No	471594	373	-0.0320846	0.0521097	-0.615712	0.538085	0.984864
PTGFR	527	Diseases of the salivary glands	No	480084	124	0.00373422	0.0898661	0.0415531	0.966855	0.998333
PTGFR	528	Diseases of the oral soft tissues, excluding lesions specific for gingiva and tongue	No	480198	238	-0.139937	0.0650343	-2.15175	0.0314172	0.872515
PTGFR	528.1	Stomatitis and mucositis	No	480044	84	-0.15541	0.109394	-1.42064	0.155421	0.95325
PTGFR	529	Diseases and other conditions of the tongue	No	480143	183	-0.0598489	0.0739468	-0.809351	0.418313	0.979686
PTGFR	530	Diseases of esophagus	No	442344	25491	-0.00364069	0.00648507	-0.561396	0.574528	0.984864
PTGFR	530.6	Diverticulum of esophagus, acquired	No	416918	65	-0.0547231	0.124966	-0.437903	0.661457	0.987073
PTGFR	530.9	Heartburn	No	417019	166	0.0187848	0.0781557	0.240351	0.810058	0.991869
PTGFR	531	Peptic ulcer (excl. esophageal)	No	475521	2262	-0.0100973	0.0211467	-0.477491	0.633012	0.985068
PTGFR	531.1	Hemorrhage from gastrointestinal ulcer	No	473341	82	0.0243441	0.110231	0.220846	0.825212	0.992053
PTGFR	531.4	Peptic ulcer, site unspecified	No	473358	99	0.0563526	0.101491	0.555249	0.578724	0.984864
PTGFR	535	Gastritis and duodenitis	No	430716	10973	-0.00119778	0.00972485	-0.123167	0.901975	0.99489
PTGFR	537	Other disorders of stomach and duodenum	No	420840	1097	-0.00641587	0.0303317	-0.211524	0.832479	0.992406
PTGFR	540	Appendiceal conditions	No	484551	121	0.141522	0.0912643	1.55068	0.120979	0.944068
PTGFR	550	Abdominal hernia	No	449492	23546	-0.00500123	0.00672891	-0.743245	0.457333	0.979788
PTGFR	550.3	Femoral hernia	No	426035	89	0.0947497	0.105926	0.894489	0.37106	0.979686
PTGFR	550.5	Ventral hernia	No	427212	1266	0.0393116	0.028174	1.39532	0.162921	0.955831
PTGFR	555	Inflammatory bowel disease and other gastroenteritis and colitis	No	397817	4486	0.0364019	0.0150191	2.42371	0.0153627	0.787927
PTGFR	556	Ulceration of the lower GI tract	No	393604	273	0.0248152	0.0607655	0.408376	0.682998	0.988849
PTGFR	557	Intestinal malabsorption (non-celiac)	No	393399	68	-0.0211985	0.121438	-0.174563	0.861423	0.994006
PTGFR	557.1	Celiac disease	No	395071	1740	-0.0158448	0.0239624	-0.661234	0.508462	0.98334
PTGFR	559	Ileostomy status	No	394884	1553	0.0168464	0.0253892	0.663524	0.506995	0.98334
PTGFR	560	Intestinal obstruction without mention of hernia	No	395142	1811	0.026523	0.0235965	1.12402	0.261003	0.97317
PTGFR	560.1	Paralytic ileus	No	393418	87	0.00422284	0.107803	0.0391717	0.968754	0.99848
PTGFR	561	Symptoms involving digestive system	No	396696	3365	-0.0226909	0.0173356	-1.30892	0.19056	0.957274
PTGFR	564	Functional digestive disorders	No	408510	15179	0.0072788	0.00830274	0.876674	0.380664	0.979686
PTGFR	564.8	Abnormal findings on exam of gastrointestinal tract/ abdominal area	No	482703	312	-0.0877839	0.056733	-1.54732	0.121787	0.944068
PTGFR	565	Anal and rectal conditions	No	451451	6421	0.00797959	0.0126117	0.632713	0.526921	0.984864
PTGFR	568	Other disorders of peritoneum	No	445688	658	-0.055955	0.0391351	-1.42979	0.152777	0.95179
PTGFR	569	Other disorders of intestine	No	446190	1160	0.00140213	0.029469	0.0475798	0.962051	0.998064
PTGFR	571	Chronic liver disease and cirrhosis	No	467170	3369	0.0164094	0.0173385	0.946412	0.343938	0.979686
PTGFR	573	Other disorders of liver	No	464654	853	0.0380353	0.0344236	1.10492	0.269194	0.97317
PTGFR	573.7	Abnormal results of function study of liver	No	464850	1049	0.0369582	0.0310084	1.19188	0.23331	0.968975
PTGFR	574	Cholelithiasis and cholecystitis	No	464983	7913	-0.00462797	0.0113536	-0.407621	0.683552	0.988849
PTGFR	574.3	Cholecystitis without cholelithiasis	No	457549	479	0.0557717	0.0458158	1.2173	0.223489	0.966587
PTGFR	575	Other biliary tract disease	No	458915	1845	0.00812762	0.0233347	0.348307	0.72761	0.990883
PTGFR	575.9	Nonspecific abnormal findings on radiological and other examination of biliary tract	No	457144	74	0.0402417	0.116804	0.344525	0.730452	0.990883
PTGFR	577	Diseases of pancreas	No	482713	2041	0.000441768	0.0222168	0.0198844	0.984136	0.998866
PTGFR	578	Gastrointestinal hemorrhage	No	450139	6351	-0.010636	0.0126878	-0.838287	0.40187	0.979686
PTGFR	578.2	Blood in stool	No	444374	586	-0.0492577	0.0414584	-1.18812	0.234785	0.96912
PTGFR	579	Other symptoms involving abdomen and pelvis	No	444248	460	-0.00254018	0.0467865	-0.0542929	0.956702	0.997898
PTGFR	579.8	Nonspecific abnormal findings in stool contents	No	444008	220	-0.0261593	0.0675409	-0.38731	0.698527	0.989457
PTGFR	580	Nephritis; nephrosis; renal sclerosis	No	446612	909	-0.0255554	0.0334165	-0.764752	0.444419	0.979686
PTGFR	580.1	Glomerulonephritis	No	446153	450	-0.0644687	0.0475645	-1.3554	0.175292	0.956772
PTGFR	580.11	Proliferative glomerulonephritis	No	445769	66	-0.0977532	0.124707	-0.783863	0.43312	0.979686
PTGFR	580.3	Nephritis and nephropathy without mention of glomerulonephritis	No	445894	191	0.0325576	0.0727507	0.447524	0.654497	0.986362
PTGFR	585	Renal failure	No	459470	13767	-0.00913539	0.00878018	-1.04046	0.298128	0.973847
PTGFR	586	Other disorders of the kidney and ureters	No	447639	1936	0.00407064	0.0228693	0.177995	0.858727	0.994006
PTGFR	586.1	Anatomical abnormatilies of kidney and ureters	No	445848	145	0.0602216	0.0841516	0.715632	0.474219	0.981156
PTGFR	586.3	Vascular disorders of kidney/hypertrophy	No	445739	36	-0.0802805	0.167464	-0.479389	0.631662	0.985068
PTGFR	589	Abnormal results of function study of kidney	No	445737	34	-0.0530824	0.173005	-0.306825	0.758976	0.991544
PTGFR	590	Pyelonephritis	No	437846	426	-0.0291864	0.0488973	-0.596892	0.55058	0.984864
PTGFR	591	Urinary tract infection	No	443387	5967	-0.0143207	0.0130953	-1.09357	0.274142	0.973426
PTGFR	592	Cystitis and urethritis	No	438362	942	-0.0482054	0.0325997	-1.47871	0.139218	0.945059
PTGFR	594	Urinary calculus	No	479263	4660	-0.014364	0.0147682	-0.972629	0.330738	0.978041
PTGFR	594.2	Calculus of lower urinary tract	No	475043	440	0.0537201	0.0478334	1.12307	0.261409	0.97317
PTGFR	594.8	Renal colic	No	474873	270	0.0588981	0.0610813	0.964257	0.334917	0.979686
PTGFR	595	Hydronephrosis	No	475059	456	-0.0150811	0.0469311	-0.321346	0.747948	0.991544
PTGFR	596	Other disorders of bladder	No	467964	4623	0.0040189	0.0148491	0.270649	0.786661	0.991544
PTGFR	597	Other disorders of urethra and urinary tract	No	465232	1891	-0.0102917	0.023169	-0.444203	0.656896	0.986818
PTGFR	598	Abnormal findings on examination of urine	No	486020	35	0.357533	0.168347	2.12378	0.0336887	0.878566
PTGFR	599	Other symptoms/disorders or the urinary system	No	457904	4631	-0.0213345	0.0148398	-1.43766	0.150531	0.951762
PTGFR	599.3	Dysuria	No	453384	111	-0.226213	0.095548	-2.36754	0.017907	0.823366
PTGFR	599.5	Frequency of urination and polyuria	No	453869	596	-0.0290482	0.0412213	-0.704689	0.481004	0.982044
PTGFR	600	Hyperplasia of prostate	No	226475	9873	0.00794701	0.0105707	0.751794	0.452175	0.979686
PTGFR	601	Inflammatory diseases of prostate	No	217078	476	-0.0299152	0.0460206	-0.650039	0.515667	0.984587
PTGFR	601.11	Acute prostatitis	No	216631	29	-0.156932	0.185792	-0.844666	0.398297	0.979686
PTGFR	601.4	Balanoposthitis	No	216628	26	-0.155178	0.195662	-0.793096	0.427722	0.979686
PTGFR	601.8	Other inflammatory disorders of male genital organs	No	216651	49	0.0312201	0.143356	0.21778	0.8276	0.992117
PTGFR	603	Other disorders of testis	No	221889	311	0.0058813	0.057187	0.102843	0.918087	0.996215
PTGFR	604	Disorders of penis	No	221931	353	-0.0782979	0.0534247	-1.46557	0.142764	0.948031
PTGFR	608	Other disorders of male genital organs	No	222057	479	-0.0471365	0.0458974	-1.027	0.304421	0.973847
PTGFR	609	Male infertility and abnormal spermatozoa	No	221608	30	0.129885	0.184145	0.705339	0.480599	0.982044
PTGFR	610	Benign mammary dysplasias	No	285302	268	0.0890283	0.061379	1.45047	0.146927	0.949892
PTGFR	610.8	Other specified benign mammary dysplasias	No	285086	52	0.360872	0.138871	2.59861	0.00936018	0.756692
PTGFR	611	Abnormal findings on mammogram or breast exam	No	477126	149	0.13741	0.0823626	1.66836	0.0952446	0.937546
PTGFR	612	Breast conditions, congenital or relating to hormones	No	477063	86	0.223012	0.109588	2.03501	0.0418499	0.886981
PTGFR	613	Other nonmalignant breast conditions	No	484166	242	-0.0974139	0.0647546	-1.50436	0.13249	0.944977
PTGFR	613.7	Other signs and symptoms in breast	No	483961	37	-0.0281079	0.167451	-0.167857	0.866696	0.994088
PTGFR	614	Inflammatory diseases of female pelvic organs	No	282741	1014	-0.0165712	0.0316512	-0.523557	0.600587	0.984864
PTGFR	614.3	Pelvic inflammatory disease (PID)	No	281853	126	0.0754483	0.0898132	0.840058	0.400876	0.979686
PTGFR	614.5	Inflammatory disease of cervix, vagina, and vulva	No	282091	364	-0.034726	0.0523789	-0.662976	0.507346	0.98334
PTGFR	614.52	Vaginitis and vulvovaginitis	No	281767	40	0.118107	0.158397	0.74564	0.455885	0.979686
PTGFR	614.54	Abscess or ulceration of vulva	No	281767	40	-0.184541	0.157598	-1.17096	0.241615	0.971323
PTGFR	617	Disorders secondary to childbirth, surgery, trauma	No	484572	218	0.0327596	0.0679518	0.482101	0.629734	0.98499
PTGFR	618	Genital prolapse	No	280917	3717	-0.0148521	0.0165108	-0.899535	0.368368	0.979686
PTGFR	618.6	Vaginal enterocele, congenital or acquired	No	277250	50	-0.063076	0.140725	-0.448222	0.653993	0.986351
PTGFR	619	Noninflammatory female genital disorders	No	282494	1232	0.0193107	0.0286426	0.674195	0.500187	0.98334
PTGFR	622	Polyp of female genital organs	No	279369	2168	0.0162393	0.0216351	0.750601	0.452893	0.979686
PTGFR	622.2	Mucous polyp of cervix	No	277410	209	-0.0404005	0.0691839	-0.583958	0.559248	0.984864
PTGFR	624	Symptoms involving female genital tract	No	282928	95	-0.00449978	0.102824	-0.0437618	0.965094	0.99824
PTGFR	625	Pain and other symptoms associated with female genital organs	No	283026	193	-0.0509255	0.0718914	-0.708368	0.478717	0.982009
PTGFR	626	Disorders of menstruation and other abnormal bleeding from female genital tract	No	260103	4509	0.0118714	0.0152912	0.776352	0.437541	0.979686
PTGFR	626.8	Infertility, female	No	255811	217	0.0449953	0.0681082	0.660645	0.50884	0.98334
PTGFR	627	Menopausal and postmenopausal disorders	No	257717	2123	-0.0181154	0.0218561	-0.828846	0.407192	0.979686
PTGFR	627.2	Symptomatic menopause	No	255660	66	0.103998	0.123242	0.843851	0.398753	0.979686
PTGFR	627.3	Postmenopausal atrophic vaginitis	No	255672	78	-0.0350945	0.113209	-0.309998	0.756562	0.991544
PTGFR	628	Ovarian cyst	No	256400	806	0.0135546	0.0354508	0.38235	0.702202	0.98994
PTGFR	634	Miscarriage; stillbirth	No	287390	755	0.0412047	0.0369244	1.11592	0.264456	0.97317
PTGFR	635	Hemorrhage during pregnancy; childbirth and postpartum	Yes	287038	403	0.101352	0.0501954	2.01915	0.0434712	0.886981
PTGFR	636	Early or threatened labor; hemorrhage in early pregnancy	No	287248	613	0.0851736	0.0410294	2.07592	0.0379018	0.88261
PTGFR	642	Hypertension complicating pregnancy, childbirth, and the puerperium	No	293129	533	-0.00259893	0.0437793	-0.0593644	0.952662	0.997256
PTGFR	643	Excessive vomiting in pregnancy	No	293864	81	-0.142592	0.112699	-1.26525	0.205781	0.963024
PTGFR	646	Other complications of pregnancy NEC	No	293315	199	-0.165416	0.0714101	-2.31642	0.0205355	0.844228
PTGFR	649.1	Diabetes or abnormal glucose tolerance complicating pregnancy	No	293781	81	-0.00290824	0.114109	-0.0254865	0.979667	0.998866
PTGFR	655	Known or suspected fetal abnormality affecting management of mother	No	293156	166	0.0623581	0.0779704	0.799767	0.423846	0.979686
PTGFR	656	Other perinatal conditions of fetus or newborn	No	486344	34	-0.0181961	0.171787	-0.105923	0.915644	0.995945
PTGFR	665	Obstetrical/birth trauma	No	480960	1218	0.00753527	0.0292825	0.25733	0.796924	0.991544
PTGFR	681	Superficial cellulitis and abscess	No	481440	85	0.0871661	0.108202	0.805588	0.420481	0.979686
PTGFR	686.4	Pyogenic granuloma	No	481377	22	0.00607946	0.214383	0.028358	0.977377	0.998866
PTGFR	686.5	Pyoderma	No	481381	26	0.102034	0.196396	0.519534	0.603388	0.984864
PTGFR	687	Symptoms affecting skin	No	475108	124	-0.0819416	0.0904088	-0.906345	0.364754	0.979686
PTGFR	689	Disorder of skin and subcutaneous tissue NOS	No	475767	1235	-0.0150464	0.0284713	-0.528476	0.597169	0.984864
PTGFR	690	Erythematosquamous dermatosis	No	468251	413	-0.0168493	0.049126	-0.342982	0.731612	0.99099
PTGFR	691	Congenital anomalies of skin	No	467882	44	-0.100059	0.1509	-0.663082	0.507278	0.98334
PTGFR	694	Dyschromia and Vitiligo	No	468008	170	0.0442492	0.0772861	0.572538	0.566958	0.984864
PTGFR	694.1	Vitiligo	No	467888	50	0.0131142	0.143852	0.0911646	0.927362	0.996804
PTGFR	695	Erythematous conditions	No	469005	1167	0.00916882	0.0295666	0.310107	0.756479	0.991544
PTGFR	695.1	Toxic erythema	No	467881	43	0.0249801	0.153474	0.162764	0.870704	0.994088
PTGFR	695.2	Bullous dermatoses	No	467975	137	0.0179787	0.0856496	0.20991	0.833738	0.992406
PTGFR	695.7	Prurigo and Lichen	No	468050	212	-0.0395332	0.0687975	-0.574631	0.565541	0.984864
PTGFR	695.8	Other specified erythematous conditions	No	467889	51	0.144731	0.139851	1.0349	0.300717	0.973847
PTGFR	695.9	Unspecified erythematous condition	No	467904	66	0.110416	0.123367	0.895021	0.370776	0.979686
PTGFR	696	Psoriasis and related disorders	No	463869	2275	0.000410681	0.0210076	0.0195491	0.984403	0.998866
PTGFR	698	Pruritus and related conditions	No	485085	124	0.086543	0.090301	0.958384	0.337869	0.979686
PTGFR	700	Corns and callosities	No	477469	27	0.149452	0.191878	0.77889	0.436045	0.979686
PTGFR	701	Other hypertrophic and atrophic conditions of skin	No	478323	881	0.00387449	0.0338332	0.114518	0.908827	0.995831
PTGFR	701.4	Keloid scar	No	477497	55	-0.0320955	0.14234	-0.225486	0.821602	0.991869
PTGFR	701.5	Abnormal granulation tissue	No	477482	40	-0.0937741	0.158283	-0.592446	0.553552	0.984864
PTGFR	702	Degenerative skin conditions and other dermatoses	No	469141	1204	-0.0140114	0.0287838	-0.48678	0.626414	0.98499
PTGFR	703	Diseases of nail, NOS	No	483952	42	-0.0626881	0.154144	-0.406685	0.684239	0.988849
PTGFR	704.1	Alopecia	No	483998	88	-0.024961	0.107634	-0.231907	0.81661	0.991869
PTGFR	705	Disorders of sweat glands	No	474181	67	-0.121557	0.123106	-0.987421	0.323437	0.97679
PTGFR	706	Diseases of sebaceous glands	No	475337	1223	-0.00611528	0.0286387	-0.213532	0.830912	0.99238
PTGFR	707	Chronic ulcer of skin	No	481813	2146	0.00233304	0.0217067	0.107481	0.914408	0.995945
PTGFR	709	Diffuse diseases of connective tissue	No	467434	1095	-0.0345481	0.0304505	-1.13457	0.256557	0.97317
PTGFR	709.6	Other specified diffuse diseases of connective tissue	No	466393	54	-0.0789689	0.137819	-0.572992	0.56665	0.984864
PTGFR	710	Osteomyelitis, periostitis, and other infections involving bone	No	474347	145	-0.13621	0.0838375	-1.6247	0.104227	0.944068
PTGFR	710.12	Chronic osteomyelitis	No	474251	49	-0.262932	0.145183	-1.81104	0.0701348	0.921597
PTGFR	711	Arthropathy associated with infections	No	474291	89	-0.069364	0.106364	-0.652138	0.514312	0.984449
PTGFR	713	Arthropathy associated with other disorders classified elsewhere	No	474282	80	0.215108	0.111813	1.92383	0.0543764	0.901212
PTGFR	714	Rheumatoid arthritis and other inflammatory polyarthropathies	No	474478	3676	-0.0218141	0.0166228	-1.3123	0.189419	0.957274
PTGFR	715	Other inflammatory spondylopathies	No	471822	1020	-0.00303302	0.0314045	-0.0965794	0.92306	0.996324
PTGFR	715.1	Sacroiliitis NEC	No	470876	74	-0.250928	0.116693	-2.15032	0.0315298	0.872515
PTGFR	716	Other arthropathies	No	474313	111	-0.0949254	0.095614	-0.992798	0.320808	0.976756
PTGFR	717	Polymyalgia Rheumatica	No	484702	1791	-0.00623669	0.0236738	-0.263443	0.792209	0.991544
PTGFR	721	Spondylosis and allied disorders	No	472814	1196	-0.0504726	0.029031	-1.73857	0.0821099	0.927903
PTGFR	721.8	Other allied disorders of spine	No	471717	99	-0.11055	0.100778	-1.09696	0.272657	0.973426
PTGFR	722	Intervertebral disc disorders	No	472049	431	0.0136283	0.0482875	0.282233	0.777765	0.991544
PTGFR	722.3	Schmorl's nodes	No	471641	23	0.218659	0.210191	1.04029	0.298206	0.973847
PTGFR	724	Other and unspecified disorders of back	No	471852	234	-0.0421137	0.0653351	-0.64458	0.5192	0.98476
PTGFR	726	Peripheral enthesopathies and allied syndromes	No	454796	5153	-0.00131493	0.0140368	-0.0936774	0.925365	0.99679
PTGFR	726.2	Synoviopathy	No	449704	61	0.0115494	0.127735	0.0904164	0.927956	0.996804
PTGFR	726.3	Bursitis	No	449740	97	0.116345	0.101468	1.14662	0.251539	0.97317
PTGFR	727	Other disorders of synovium, tendon, and bursa	No	451949	2306	0.0147899	0.0209569	0.705728	0.480357	0.982044
PTGFR	727.4	Ganglion and cyst of synovium, tendon, and bursa	No	450076	433	0.049519	0.0483105	1.02502	0.305356	0.974307
PTGFR	728	Disorders of muscle, ligament, and fascia	No	449685	42	0.0938343	0.155067	0.60512	0.545099	0.984864
PTGFR	728.2	Laxity of ligament or hypermobility syndrome	No	449768	125	0.0287047	0.0897101	0.319972	0.74899	0.991544
PTGFR	728.7	Fasciitis	No	451224	1581	-0.0193257	0.0251614	-0.768068	0.442447	0.979686
PTGFR	729	Other disorders of soft tissues	No	449839	196	-0.0283075	0.0715305	-0.39574	0.692297	0.989034
PTGFR	731	Osteitis deformans and osteopathies associated with other disorders classified elsewhere	No	460290	77	-0.0369597	0.114949	-0.321531	0.747808	0.991544
PTGFR	732	Osteochondropathies	No	460304	91	0.00355666	0.105312	0.0337724	0.973059	0.998866
PTGFR	733	Other disorders of bone and cartilage	No	460768	555	-0.000441988	0.0425115	-0.0103969	0.991705	0.999345
PTGFR	735	Acquired foot deformities	No	468285	4115	-0.0179181	0.0157162	-1.1401	0.254245	0.97317
PTGFR	735.1	Flat foot	No	464210	40	-0.097469	0.162033	-0.601537	0.547482	0.984864
PTGFR	735.2	Acquired toe deformities	No	465801	1631	-0.022667	0.0247917	-0.914296	0.360561	0.979686
PTGFR	736	Other acquired deformities of limbs	No	464361	191	-0.0731258	0.0725452	-1.008	0.313453	0.975169
PTGFR	737	Curvature of spine	No	464760	590	0.042627	0.0411933	1.0348	0.30076	0.973847
PTGFR	738	Other acquired musculoskeletal deformity	No	465190	1020	-0.0233358	0.0314861	-0.741146	0.458605	0.979869
PTGFR	740	Osteoarthrosis	No	444087	36822	0.00489433	0.00553598	0.884094	0.376645	0.979686
PTGFR	740.12	Osteoarthrosis, localized, secondary	No	407627	362	0.0215121	0.0526763	0.408382	0.682993	0.988849
PTGFR	740.2	Osteoarthrosis, generalized	No	410855	3590	0.00530263	0.0168034	0.315569	0.75233	0.991544
PTGFR	740.9	Osteoarthrosis NOS	No	418164	10899	0.00347568	0.00979486	0.354847	0.722704	0.99054
PTGFR	741	Symptoms and disorders of the joints	No	478183	752	-0.0562726	0.0366853	-1.53393	0.125048	0.944068
PTGFR	742	Derangement of joint, non-traumatic	No	477738	307	-0.0453106	0.0571249	-0.793185	0.42767	0.979686
PTGFR	743	Osteoporosis, osteopenia and pathological fracture	No	484493	458	-0.00807288	0.0469138	-0.172079	0.863375	0.994088
PTGFR	743.2	Pathologic fracture	No	484391	356	0.0195851	0.0532577	0.367742	0.713066	0.989981
PTGFR	745	Pain in joint	No	475420	2171	-0.021622	0.021574	-1.00223	0.316234	0.975169
PTGFR	747	Cardiac and circulatory congenital anomalies	No	484900	807	0.0161217	0.0352826	0.45693	0.647721	0.985604
PTGFR	747.11	Cardiac shunt/ heart septal defect	No	484457	364	0.0653922	0.0526095	1.24297	0.213877	0.965753
PTGFR	747.12	Valvular heart disease/ heart chambers	No	484266	173	-0.0717378	0.0760897	-0.942805	0.345781	0.979686
PTGFR	747.2	Congenital anomalies of peripheral vascular system	No	484211	118	-0.031891	0.0918973	-0.347028	0.72857	0.990883
PTGFR	749	Congenital anomalies of face and neck	No	485991	84	-0.126929	0.109642	-1.15767	0.247	0.97317
PTGFR	750	Digestive congenital anomalies	No	483107	284	0.0805232	0.0593173	1.3575	0.174623	0.956772
PTGFR	750.2	Lower gastrointestinal congenital anomalies	No	482943	120	0.0844243	0.0911327	0.926389	0.354244	0.979686
PTGFR	751	Genitourinary congenital anomalies	No	483545	722	-0.0230481	0.0373015	-0.617886	0.536651	0.984864
PTGFR	751.1	Congenital anomalies of genital organs	No	482911	88	0.0956776	0.10681	0.895773	0.370374	0.979686
PTGFR	752	Nervous system congenital anomalies	No	485480	375	0.00258622	0.051746	0.049979	0.960139	0.998042
PTGFR	753	Congenital anomalies of the eye	No	485181	76	-0.0294544	0.115927	-0.254078	0.799435	0.991544
PTGFR	754	Congenital musculoskeletal deformities of spine	No	484011	138	0.0979914	0.0854817	1.14634	0.251653	0.97317
PTGFR	755	Congenital anomalies of limbs	No	484016	143	-0.0696805	0.0834952	-0.834545	0.403974	0.979686
PTGFR	755.6	Other congenital anomalies of lower limb, including pelvic girdle	No	483928	55	0.121103	0.134815	0.898289	0.369032	0.979686
PTGFR	756	Other congenital musculoskeletal anomalies	No	484111	238	-0.0830578	0.0650389	-1.27705	0.201586	0.960431
PTGFR	758	Chromosomal anomalies and genetic disorders	No	484645	139	0.0879468	0.0849344	1.03547	0.300451	0.973847
PTGFR	759	Other and unspecified congenital anomalies	No	484574	68	0.189794	0.12159	1.56093	0.11854	0.944068
PTGFR	760	Back pain	No	476100	3623	-0.00401799	0.0167625	-0.239701	0.810562	0.991869
PTGFR	764	Sciatica	No	481624	817	-0.0499464	0.0352472	-1.41703	0.156474	0.953936
PTGFR	766	Neuralgia, neuritis, and radiculitis NOS	No	480993	186	-0.129122	0.0733804	-1.75963	0.0784707	0.926831
PTGFR	770	Myalgia and myositis unspecified	No	484765	1463	0.0170406	0.0262782	0.648469	0.516682	0.984587
PTGFR	772	Symptoms of the muscles	No	485843	25	-0.155226	0.199259	-0.779015	0.435971	0.979686
PTGFR	781	Symptoms involving nervous and musculoskeletal systems	No	479173	3148	0.000544369	0.0179704	0.0302926	0.975834	0.998866
PTGFR	782.3	Edema	No	481093	716	-0.0377111	0.0375279	-1.00488	0.314953	0.975169
PTGFR	783	Fever of unknown origin	No	479087	997	0.034595	0.0318124	1.08747	0.27683	0.973847
PTGFR	785	Abdominal pain	No	460382	4801	0.0079599	0.0145633	0.546574	0.584671	0.984864
PTGFR	788	Syncope and collapse	No	470924	2914	0.0102712	0.0186521	0.55067	0.58186	0.984864
PTGFR	790	Nonspecific findings on examination of blood	No	484622	34	-0.196012	0.172789	-1.13441	0.256625	0.97317
PTGFR	793	Nonspecific abnormal findings on radiological and other examination of musculoskeletal system	No	486122	35	0.28526	0.169262	1.68531	0.0919282	0.937428
PTGFR	797	Shock	No	486020	47	-0.292428	0.145595	-2.0085	0.0445903	0.887165
PTGFR	798	Malaise and fatigue	No	479013	1392	0.00358733	0.0268969	0.133374	0.893898	0.994866
PTGFR	800	Fracture of lower limb	No	460296	755	0.0272289	0.0363553	0.748968	0.453877	0.979686
PTGFR	800.1	Fracture of neck of femur	No	459899	358	0.0230464	0.0527485	0.436911	0.662176	0.987073
PTGFR	801	Fracture of ankle and foot	No	459738	197	0.108851	0.0710301	1.53246	0.125409	0.944068
PTGFR	803	Fracture of upper limb	No	461542	2001	0.0129396	0.0223641	0.578588	0.562867	0.984864
PTGFR	803.1	Fracture of humerus	No	460010	469	-0.0272509	0.0461128	-0.590962	0.554546	0.984864
PTGFR	803.3	Fracture of clavicle or scapula	No	459760	219	0.0213176	0.0674389	0.316102	0.751925	0.991544
PTGFR	804	Fracture of hand or wrist	No	459819	278	0.0330294	0.0601331	0.549271	0.58282	0.984864
PTGFR	805	Fracture of vertebral column without mention of spinal cord injury	No	459574	33	0.42825	0.174238	2.45784	0.0139775	0.779091
PTGFR	819	Skull and face fracture and other intercranial injury	No	485339	94	0.000416158	0.10333	0.00402744	0.996787	0.999733
PTGFR	835	Internal derangement of knee	No	469032	3148	0.0030445	0.0179266	0.169831	0.865143	0.994088
PTGFR	840	Sprains and strains	No	485428	42	0.288619	0.155337	1.85802	0.0631662	0.91371
PTGFR	851	Complications of transplants and reattached limbs	No	479464	98	-0.0787257	0.101628	-0.774645	0.438549	0.979686
PTGFR	854	Complications of cardiac/vascular device, implant, and graft	No	479402	36	-0.101337	0.169433	-0.598092	0.549779	0.984864
PTGFR	857	Mechanical complication of unspecified genitourinary device, implant, and graft	No	479758	392	-0.00763793	0.0505995	-0.150949	0.880016	0.994254
PTGFR	870	Open wounds of head; neck; and trunk	No	483197	57	0.0272062	0.132465	0.205385	0.837272	0.992651
PTGFR	915	Superficial injury without mention of infection	No	482546	275	0.0627055	0.0602191	1.04129	0.297741	0.973847
PTGFR	930	Allergic reaction to food	No	477778	21	0.0467748	0.220122	0.212495	0.831721	0.992406
PTGFR	938	Dermatitis due to solar radiation	No	477800	43	0.121942	0.152116	0.801638	0.422762	0.979686
PTGFR	939	Atopic/contact dermatitis due to other or unspecified	No	478848	1091	-0.00475376	0.0303569	-0.156596	0.875563	0.994176
PTGFR	941	Adverse reaction to serum or vaccine	No	477919	162	0.0759044	0.0784386	0.967693	0.333198	0.978882
PTGFR	947	Urticaria	No	477866	109	-0.0144708	0.0956163	-0.151342	0.879706	0.994254
PTGFR	958	Certain early complications of trauma or procedure	No	485953	23	0.00536655	0.20795	0.0258069	0.979411	0.998866
PTGFR	960	Poisoning by antibiotics	No	449312	19742	0.00408048	0.00731675	0.55769	0.577056	0.984864
PTGFR	961.1	Poisoning/allergy of sulfonamides	No	430086	516	-0.126036	0.0439737	-2.86618	0.00415462	0.703499
PTGFR	965	Poisoning by analgesics, antipyretics, and antirheumatics	No	433401	3831	-0.00400032	0.0162992	-0.245431	0.806123	0.99155
PTGFR	967	Adverse effects of sedatives or other central nervous system depressants and anesthetics	No	429728	158	-0.110955	0.0796903	-1.39233	0.163824	0.956509
PTGFR	990	Effects radiation NOS	No	470452	5201	-0.00784775	0.0139729	-0.56164	0.574361	0.984864
PTGFR	1000	Burns	No	485793	76	0.0899042	0.114805	0.783102	0.433567	0.979686
PTGFR	1001	Foreign body injury	No	484748	166	0.104863	0.0777469	1.34877	0.177412	0.956772
PTGFR	1002	Symptoms concerning nutrition, metabolism, and development	No	474717	2003	-0.00161436	0.022471	-0.071842	0.942728	0.99716
PTGFR	1004	Other signs and symptoms involving emotional state	No	485045	216	-0.0812064	0.068007	-1.19409	0.232443	0.968975
PTGFR	1009	Injury, NOS	No	484211	70	-0.163042	0.119603	-1.36319	0.172822	0.956772
PTGFR	1011	Complications of surgical and medical procedures	No	474144	2605	0.0149946	0.0196669	0.762428	0.445805	0.979686
PTGIR	110	Dermatophytosis / Dermatomycosis	No	481239	48	0.0141838	0.143694	0.0987089	0.921369	0.996289
PTGIR	112	Candidiasis	No	481560	369	0.0201079	0.0522749	0.384657	0.700491	0.989575
PTGIR	117	Mycoses	No	481368	177	0.0915496	0.0750485	1.21987	0.222513	0.966587
PTGIR	133	Arthropod-borne diseases	No	485556	28	-0.0772616	0.212092	-0.364283	0.715647	0.989981
PTGIR	136	Other infectious and parasitic diseases	No	485554	26	-0.00622784	0.197901	-0.0314695	0.974895	0.998866
PTGIR	145	Cancer of mouth	No	483398	611	-0.0426963	0.040289	-1.05975	0.289257	0.973847
PTGIR	145.3	Cancer of major salivary glands	No	482857	70	0.178684	0.118791	1.50418	0.132535	0.944977
PTGIR	145.5	Cancer of the mouth floor	No	482834	47	0.0959566	0.144678	0.663243	0.507175	0.98334
PTGIR	149	Cancer of larynx, pharynx, nasal cavities	No	483583	796	0.00650324	0.0352815	0.184324	0.853759	0.993632
PTGIR	149.3	Cancer of hypopharynx	No	482865	78	0.0193066	0.112545	0.171546	0.863795	0.994088
PTGIR	149.9	Cancer of of nasal cavities	No	482834	47	-0.112391	0.145165	-0.774233	0.438793	0.979686
PTGIR	150	Cancer of esophagus	No	457553	1340	-0.0366529	0.0272018	-1.34744	0.177838	0.956772
PTGIR	155	Cancer of liver and intrahepatic bile duct	No	456921	708	-0.0445955	0.037654	-1.18435	0.236275	0.969769
PTGIR	157	Pancreatic cancer	No	457607	1394	-0.0466162	0.0267971	-1.7396	0.08193	0.927903
PTGIR	158	Neoplasm of unspecified nature of digestive system	No	456481	268	-0.000270752	0.061598	-0.00439547	0.996493	0.999733
PTGIR	159	Malignant neoplasm of other and ill-defined sites within the digestive organs and peritoneum	No	456974	761	0.0691071	0.0362144	1.90828	0.056355	0.901212
PTGIR	159.2	Malignant neoplasm of small intestine, including duodenum	No	456407	194	-0.0193942	0.0717787	-0.270195	0.78701	0.991544
PTGIR	164	Cancer of intrathoracic organs	No	479711	36	-0.0629005	0.165542	-0.379968	0.703969	0.989981
PTGIR	165	Cancer within the respiratory system	No	484766	5091	-0.00186328	0.0140773	-0.132361	0.894699	0.994866
PTGIR	170	Cancer of bone and connective tissue	No	485914	330	0.109914	0.0550307	1.99733	0.0457894	0.889438
PTGIR	172	Skin cancer	No	475499	5137	-0.000267633	0.0139554	-0.0191778	0.984699	0.998866
PTGIR	172.1	Melanomas of skin, dx or hx	No	472056	1694	-0.00695821	0.0241734	-0.287846	0.773465	0.991544
PTGIR	174	Breast cancer	No	462222	9446	0.0290241	0.0105046	2.76299	0.00572754	0.732603
PTGIR	180	Cervical cancer and dysplasia	No	260396	2280	-0.0204165	0.0211321	-0.966136	0.333976	0.979291
PTGIR	182	Malignant neoplasm of uterus	No	259305	1189	0.0113493	0.0291479	0.38937	0.697002	0.989457
PTGIR	184	Cancer of other female genital organs	No	271483	2758	-0.0249202	0.0191347	-1.30236	0.192794	0.957274
PTGIR	184.2	Cancer of other female genital organs (excluding uterus and ovary)	No	268952	227	0.000269473	0.0662167	0.00406956	0.996753	0.999733
PTGIR	185	Cancer of prostate	No	226619	10017	-0.0172967	0.0104715	-1.6518	0.0985763	0.940654
PTGIR	187	Cancer of other male genital organs	No	243302	3784	-0.00265452	0.016513	-0.160754	0.872288	0.994088
PTGIR	189	Cancer of urinary organs (incl. kidney and bladder)	No	483885	4157	-0.0132938	0.0155759	-0.853486	0.39339	0.979686
PTGIR	189.1	Cancer of kidney and renal pelvis	No	480763	1035	-0.0521717	0.0310128	-1.68226	0.0925179	0.937546
PTGIR	189.4	Malignant neoplasm of other urinary organs	No	479910	182	-0.0567142	0.0738581	-0.76788	0.442558	0.979686
PTGIR	190	Cancer of eye	No	483044	113	-0.0612321	0.0936084	-0.654131	0.513027	0.984363
PTGIR	191	Manlignant and unknown neoplasms of brain and nervous system	No	483913	982	-0.00148513	0.031841	-0.046642	0.962799	0.998064
PTGIR	194	Cancer of other endocrine glands	No	483356	61	-0.0310223	0.130074	-0.238497	0.811496	0.991869
PTGIR	195	Cancer, suspected or other	No	453917	6360	-0.00442239	0.0126843	-0.348649	0.727353	0.990883
PTGIR	197	Chemotherapy	No	458568	11011	-0.0181803	0.009656	-1.88279	0.0597283	0.905342
PTGIR	198	Secondary malignant neoplasm	No	461904	14347	-0.00809258	0.00848869	-0.953338	0.340419	0.979686
PTGIR	198.3	Secondary malignant neoplasm of digestive systems	No	449649	2092	-0.0381582	0.0218724	-1.74459	0.0810567	0.927903
PTGIR	199	Neoplasm of uncertain behavior	No	447988	431	0.0343954	0.0483756	0.711008	0.477079	0.981156
PTGIR	200	Myeloproliferative disease	No	479349	1286	-0.0370711	0.0279326	-1.32716	0.184454	0.957274
PTGIR	201	Hodgkin's disease	No	478317	254	0.0131829	0.0627858	0.209966	0.833694	0.992406
PTGIR	202	Cancer of other lymphoid, histiocytic tissue	No	480576	2513	-0.0186198	0.0199797	-0.931934	0.351371	0.979686
PTGIR	204	Leukemia	No	480930	2867	-0.0102033	0.0187706	-0.543578	0.586732	0.984864
PTGIR	204.1	Lymphoid leukemia	No	478911	848	0.00895924	0.0342946	0.261243	0.793905	0.991544
PTGIR	204.11	Lymphoid leukemia, acute	No	478138	75	0.0512782	0.115246	0.444944	0.65636	0.986594
PTGIR	204.2	Myeloid leukemia	No	478793	730	-0.00708604	0.0369635	-0.191704	0.847974	0.993252
PTGIR	211	Benign neoplasm of other parts of digestive system	No	462371	2826	0.00106206	0.018826	0.0564145	0.955012	0.997854
PTGIR	212	Benign neoplasm of respiratory and intrathoracic organs	No	485955	125	-0.133916	0.0899876	-1.48816	0.136709	0.944977
PTGIR	213	Benign neoplasm of bone and articular cartilage	No	430948	29	0.0378534	0.184914	0.204708	0.8378	0.99266
PTGIR	214	Lipoma	No	476875	819	-0.0389389	0.0352992	-1.10311	0.269979	0.97317
PTGIR	216	Benign neoplasm of skin	No	477287	715	0.0242238	0.0372738	0.649887	0.515765	0.984587
PTGIR	217	Vascular hamartomas and non-neoplastic nevi	No	476743	171	-0.0883093	0.0763834	-1.15613	0.247627	0.97317
PTGIR	218	Benign neoplasm of uterus	No	272191	2730	-0.0201973	0.0201951	-1.00011	0.317258	0.97519
PTGIR	220	Benign neoplasm of ovary	No	256130	76	-0.0401464	0.115074	-0.348876	0.727182	0.990883
PTGIR	224	Benign neoplasm of eye	No	482990	59	0.0038141	0.128903	0.0295889	0.976395	0.998866
PTGIR	225	Benign neoplasm of brain and other parts of nervous system	No	483555	624	-0.0490635	0.0401244	-1.22279	0.221411	0.966323
PTGIR	227	Benign neoplasm of other endocrine glands and related structures	No	483839	544	-0.00811916	0.0436356	-0.186067	0.852392	0.993441
PTGIR	228	Hemangioma and lymphangioma, any site	No	483961	271	-0.0698568	0.061144	-1.1425	0.253248	0.97317
PTGIR	241	Nontoxic nodular goiter	No	453760	511	-0.0274993	0.0447838	-0.614045	0.539186	0.984864
PTGIR	242	Thyrotoxicosis with or without goiter	No	454461	1212	0.0127733	0.0289989	0.440477	0.659592	0.987063
PTGIR	244	Hypothyroidism	No	471132	17883	-0.0118874	0.00769123	-1.54558	0.122207	0.944068
PTGIR	244.1	Secondary hypothyroidism	No	454221	972	-0.0448045	0.0323475	-1.3851	0.166022	0.956772
PTGIR	245	Thyroiditis	No	453367	118	-0.0552723	0.0921038	-0.600108	0.548434	0.984864
PTGIR	246	Other disorders of thyroid	No	453374	125	-0.0585308	0.0894351	-0.65445	0.512822	0.984363
PTGIR	250	Diabetes mellitus	No	473539	27993	-0.00837812	0.006321	-1.32544	0.185025	0.957274
PTGIR	250.1	Type 1 diabetes	No	447910	2364	-0.0477685	0.0207282	-2.30452	0.0211937	0.847981
PTGIR	250.23	Type 2 diabetes with ophthalmic manifestations	No	447117	1571	-0.0428862	0.0258472	-1.65922	0.0970714	0.939448
PTGIR	250.4	Abnormal glucose	No	445802	256	0.0111911	0.0633888	0.176547	0.859865	0.994006
PTGIR	250.42	Other abnormal glucose	No	445599	53	0.294681	0.144859	2.03426	0.0419255	0.886981
PTGIR	251.1	Hypoglycemia	No	441211	721	-0.0367481	0.0377391	-0.973741	0.330185	0.977847
PTGIR	252	Disorders of parathyroid gland	No	478838	927	-0.000859527	0.0330337	-0.0260197	0.979242	0.998866
PTGIR	252.2	Hypoparathyroidism	No	478043	132	-0.15983	0.0872327	-1.83223	0.0669177	0.916201
PTGIR	253	Disorders of the pituitary gland and its hypothalamic control	No	478513	602	0.00586577	0.0411495	0.142548	0.886647	0.994632
PTGIR	253.1	Pituitary hyperfunction	No	478053	142	-0.0395799	0.0853633	-0.463665	0.642888	0.985156
PTGIR	253.7	Other disorders of neurohypophysis	No	478036	125	0.0366424	0.0892024	0.410778	0.681235	0.988849
PTGIR	255	Disorders of adrenal glands	No	478471	560	0.0277942	0.0425949	0.652524	0.514063	0.984411
PTGIR	255.1	Adrenal hyperfunction	No	478108	197	0.150235	0.0727044	2.06638	0.038793	0.88261
PTGIR	256	Ovarian dysfunction	No	289569	115	0.010581	0.0941998	0.112325	0.910566	0.995927
PTGIR	257	Testicular dysfunction	No	251071	142	-0.022732	0.0841625	-0.270097	0.787086	0.991544
PTGIR	259	Other endocrine disorders	No	477959	48	0.32215	0.144619	2.22759	0.0259081	0.872515
PTGIR	260	Protein-calorie malnutrition	No	475865	95	-0.0950115	0.103385	-0.91901	0.358091	0.979686
PTGIR	261	Vitamin deficiency	No	477711	1941	0.0206749	0.0229473	0.900974	0.367602	0.979686
PTGIR	262	Mineral deficiency NEC	No	475924	154	0.00150764	0.0813397	0.0185351	0.985212	0.998866
PTGIR	269	Proteinuria	No	484394	54	0.0906791	0.139047	0.652148	0.514305	0.984449
PTGIR	270	Disorders of protein plasma/amino-acid transport and metabolism	No	484889	549	-0.0370846	0.04308	-0.86083	0.389332	0.979686
PTGIR	270.1	Disturbances of amino-acid transport	No	484364	24	0.00982014	0.209231	0.0469345	0.962565	0.998064
PTGIR	270.33	Amyloidosis	No	484590	250	-0.0681262	0.0638686	-1.06666	0.286125	0.973847
PTGIR	270.35	Macroglobulinemia	No	484460	120	-0.0249315	0.090793	-0.274597	0.783626	0.991544
PTGIR	271	Disorders of carbohydrate transport and metabolism	No	486192	83	-0.126144	0.112051	-1.12577	0.260262	0.97317
PTGIR	272	Disorders of lipoid metabolism	No	448520	33510	-0.00651669	0.00584425	-1.11506	0.264824	0.97317
PTGIR	272.13	Mixed hyperlipidemia	No	415062	52	-0.00536566	0.138999	-0.0386023	0.969208	0.998583
PTGIR	272.9	Unspecified disorder of lipoid metabolism	No	415150	140	-0.00419179	0.0847141	-0.0494817	0.960535	0.998042
PTGIR	274	Gout and other crystal arthropathies	No	482017	3061	-0.0154695	0.0182339	-0.848391	0.39622	0.979686
PTGIR	274.2	Crystal arthropathies	No	479054	98	-0.154058	0.101204	-1.52225	0.127946	0.944068
PTGIR	275	Disorders of mineral metabolism	No	482007	2274	-0.0259506	0.0209825	-1.23677	0.216172	0.965753
PTGIR	275.5	Disorders of calcium/phosphorus metabolism	No	480567	834	-0.0551127	0.0347989	-1.58375	0.113251	0.944068
PTGIR	276	Disorders of fluid, electrolyte, and acid-base balance	No	466413	5781	-0.0216305	0.0133047	-1.62578	0.103996	0.944068
PTGIR	276.11	Hyperosmolality and/or hypernatremia	No	460727	95	-0.163539	0.105312	-1.55289	0.120448	0.944068
PTGIR	276.14	Hypopotassemia	No	461538	906	0.0294151	0.0333217	0.882763	0.377364	0.979686
PTGIR	276.4	Acid-base balance disorder	No	461007	375	-0.0921129	0.0516882	-1.78209	0.074735	0.924557
PTGIR	277	Other disorders of metabolism	No	483221	312	-0.0373565	0.0571924	-0.653173	0.513645	0.984363
PTGIR	277.4	Disorders of bilirubin excretion	No	483231	322	0.0837671	0.0554619	1.51035	0.130953	0.944815
PTGIR	277.5	Other disorders of lipoid metabolism	No	482949	40	-0.104683	0.159979	-0.654351	0.512886	0.984363
PTGIR	278	Overweight, obesity and other hyperalimentation	No	465697	11645	-0.00132819	0.00943784	-0.14073	0.888083	0.994632
PTGIR	279	Disorders involving the immune mechanism	No	485697	266	0.00940006	0.0614598	0.152946	0.878441	0.994202
PTGIR	280	Iron deficiency anemias	No	450369	6824	-0.0161842	0.0122712	-1.31888	0.187208	0.957274
PTGIR	281	Other deficiency anemia	No	444348	803	-0.0908639	0.0352634	-2.57672	0.00997428	0.757004
PTGIR	281.12	Other vitamin B12 deficiency anemia	No	443614	69	0.0705817	0.120858	0.584003	0.559218	0.984864
PTGIR	281.13	Folate-deficiency anemia	No	443640	95	-0.114012	0.103443	-1.10218	0.270383	0.97317
PTGIR	282	Hereditary hemolytic anemias	No	444103	558	0.0358674	0.0535416	0.669898	0.502923	0.98334
PTGIR	283	Acquired hemolytic anemias	No	443692	147	-0.0808605	0.0823162	-0.982315	0.325945	0.977575
PTGIR	284	Aplastic anemia	No	443866	321	-0.00708495	0.0555922	-0.127445	0.898588	0.99489
PTGIR	285.2	Anemia of chronic disease	No	444124	579	-0.0804939	0.0415846	-1.93567	0.0529086	0.900953
PTGIR	286	Coagulation defects	No	480922	713	-0.00517119	0.0376012	-0.137527	0.890614	0.994866
PTGIR	286.13	Congenital factor VIII disorder	No	480257	48	-0.0905738	0.145038	-0.624483	0.532311	0.984864
PTGIR	286.7	Other and unspecified coagulation defects	No	480354	145	-0.00507214	0.0844373	-0.0600699	0.9521	0.99725
PTGIR	287	Purpura and other hemorrhagic conditions	No	481651	1442	-0.00361077	0.026457	-0.136477	0.891444	0.994866
PTGIR	288	Diseases of white blood cells	No	470818	152	0.0752152	0.08144	0.923566	0.355712	0.979686
PTGIR	288.1	Decreased white blood cell count	No	472665	1999	-0.0286079	0.0224449	-1.27458	0.202458	0.960431
PTGIR	289.5	Diseases of spleen	No	471189	523	0.000205943	0.0438784	0.00469348	0.996255	0.999733
PTGIR	290	Delirium dementia and amnestic and other cognitive disorders	No	472687	3333	0.0167878	0.0174644	0.96126	0.336422	0.979686
PTGIR	291	Other specified nonpsychotic and/or transient mental disorders	No	469445	91	-0.0529005	0.10626	-0.497842	0.618595	0.984979
PTGIR	292	Neurological disorders	No	470955	1601	-0.0305103	0.0250858	-1.21624	0.223893	0.966795
PTGIR	292.3	Memory loss	No	469493	139	0.150355	0.0846898	1.77536	0.075838	0.925232
PTGIR	293	Symptoms involving head and neck	No	482350	471	0.0433556	0.0463609	0.935175	0.349698	0.979686
PTGIR	293.1	Swelling, mass, or lump in head and neck [Space-occupying lesion, intracranial NOS]	No	481976	97	-0.0498246	0.103125	-0.483149	0.62899	0.98499
PTGIR	295	Schizophrenia and other psychotic disorders	No	445267	792	-0.0366705	0.0364742	-1.00538	0.314714	0.975169
PTGIR	296	Mood disorders	No	457378	12903	-0.0136221	0.00893839	-1.524	0.127509	0.944068
PTGIR	296.2	Depression	No	456583	12108	-0.0119974	0.0092155	-1.30187	0.192959	0.957274
PTGIR	297	Suicidal ideation or attempt	No	444515	40	0.132129	0.158019	0.83616	0.403065	0.979686
PTGIR	300	Anxiety disorders	No	450920	6445	0.0110707	0.0125498	0.882142	0.3777	0.979686
PTGIR	300.11	Generalized anxiety disorder	No	444515	40	0.0496758	0.157121	0.316163	0.751879	0.991544
PTGIR	300.13	Phobia	No	444962	487	0.144096	0.0456433	3.15699	0.00159405	0.555232
PTGIR	300.3	Obsessive-compulsive disorders	No	444578	103	0.137332	0.0979098	1.40264	0.160726	0.955194
PTGIR	300.4	Dysthymic disorder	No	444497	22	0.187778	0.212331	0.884362	0.376501	0.979686
PTGIR	301	Personality disorders	No	444738	263	0.0426094	0.0618304	0.689134	0.490739	0.982439
PTGIR	303	Psychogenic and somatoform disorders	No	444564	89	0.0669247	0.106872	0.626216	0.531173	0.984864
PTGIR	303.3	Psychogenic disorder	No	444497	22	0.00273515	0.215645	0.0126836	0.98988	0.998941
PTGIR	304	Adjustment reaction	No	444526	51	-0.0875771	0.139306	-0.628665	0.529568	0.984864
PTGIR	305.2	Eating disorder	No	444545	70	-0.0580031	0.119103	-0.486997	0.62626	0.98499
PTGIR	306	Other mental disorder	No	444508	33	0.0542064	0.174349	0.310907	0.755871	0.991544
PTGIR	313	Pervasive developmental disorders	No	484811	98	0.0657452	0.101079	0.650435	0.515411	0.984587
PTGIR	315.1	Learning disorder	No	484875	162	0.0533829	0.0788016	0.677434	0.498131	0.982986
PTGIR	316	Substance addiction and disorders	No	464376	250	0.00583719	0.0652237	0.0894948	0.928689	0.996804
PTGIR	317	Alcohol-related disorders	No	467474	3348	-0.00374122	0.0173063	-0.216176	0.82885	0.992161
PTGIR	320	Meningitis	No	484645	85	-0.0227635	0.109009	-0.208823	0.834587	0.992406
PTGIR	323	Encephalitis	No	484697	137	-0.00651959	0.0849094	-0.076783	0.938796	0.99716
PTGIR	324	Other CNS infection and poliomyelitis	No	484823	263	0.01199	0.0618982	0.193706	0.846406	0.993252
PTGIR	327	Sleep disorders	No	475820	319	-0.0307408	0.0563537	-0.545497	0.585412	0.984864
PTGIR	327.3	Sleep apnea	No	480406	4905	0.0164555	0.0144373	1.13979	0.254373	0.97317
PTGIR	331	Other cerebral degenerations	No	462179	573	-0.0962926	0.0420197	-2.29161	0.0219284	0.854099
PTGIR	332	Parkinson's disease	No	463971	2365	0.0335856	0.0206025	1.63017	0.103065	0.944068
PTGIR	333	Extrapyramidal disease and abnormal movement disorders	No	462403	797	-0.0267008	0.0353556	-0.755209	0.450124	0.979686
PTGIR	334	Degenerative disease of the spinal cord	No	462839	1233	0.0210293	0.0286357	0.734376	0.46272	0.980137
PTGIR	334.1	Spinocerebellar disease	No	461737	131	-0.0960349	0.0878938	-1.09262	0.274559	0.973426
PTGIR	335	Multiple sclerosis	No	463005	1399	-0.00423708	0.0267062	-0.158656	0.87394	0.994176
PTGIR	337	Disorders of the autonomic nervous system	No	461820	214	-0.0768271	0.0681925	-1.12662	0.259903	0.97317
PTGIR	339	Other headache syndromes	No	468950	2092	-0.00737108	0.0221079	-0.333413	0.738822	0.991544
PTGIR	340	Migraine	No	468433	1575	0.00114728	0.0253311	0.0452914	0.963875	0.998125
PTGIR	342	Hemiplegia	No	462961	1355	-0.0399868	0.0273899	-1.45991	0.144315	0.948369
PTGIR	343	Infantile cerebral palsy	No	461733	127	0.03278	0.0886108	0.369933	0.711433	0.989981
PTGIR	344	Other paralytic syndromes	No	461984	378	-0.0612434	0.0516229	-1.18636	0.235479	0.969427
PTGIR	345	Epilepsy, recurrent seizures, convulsions	No	465231	3625	-7.7043e-06	0.0166492	-0.000462742	0.999631	0.999847
PTGIR	345.1	Epilepsy	No	461926	320	-0.0747486	0.0562375	-1.32916	0.183796	0.957274
PTGIR	348	Other conditions of brain	No	461998	392	0.00332268	0.0507192	0.0655113	0.947767	0.99716
PTGIR	350	Abnormal movement	No	483316	410	-0.128178	0.0493562	-2.59701	0.00940397	0.756692
PTGIR	350.1	Abnormal involuntary movements	No	483203	297	-0.168678	0.0580059	-2.90794	0.00363822	0.694403
PTGIR	352	Disorders of other cranial nerves	No	464231	811	-0.053435	0.0351889	-1.51852	0.128884	0.944068
PTGIR	353	Nerve root and plexus disorders	No	463649	229	-0.012369	0.066295	-0.186575	0.851994	0.993418
PTGIR	357	Inflammatory and toxic neuropathy	No	483268	1374	-0.00499584	0.0270504	-0.184687	0.853475	0.993627
PTGIR	358	Myoneural disorders	No	482150	256	-0.135535	0.0627275	-2.16069	0.0307194	0.872515
PTGIR	359	Muscular dystrophies and other myopathies	No	482105	211	-0.107262	0.0686764	-1.56185	0.118323	0.944068
PTGIR	360	Disorders of the globe	No	462487	179	-0.0983888	0.0750832	-1.3104	0.190062	0.957274
PTGIR	361	Retinal detachments and defects	No	462693	385	0.0125787	0.0511038	0.246139	0.805574	0.99155
PTGIR	361.2	Retinoschisis and retinal cysts	No	462348	40	-0.0647377	0.156976	-0.412406	0.680042	0.988849
PTGIR	362	Other retinal disorders	No	465922	3614	0.00900124	0.0167476	0.537466	0.590946	0.984864
PTGIR	362.3	Other nondiabetic retinopathy	No	462729	421	-0.0232612	0.048816	-0.476507	0.633713	0.985068
PTGIR	362.4	Retinal vascular changes and abnomalities	No	462370	62	-0.00252472	0.126202	-0.0200053	0.984039	0.998866
PTGIR	362.6	Peripheral retinal degenerations	No	462371	63	0.161868	0.12642	1.2804	0.200405	0.959133
PTGIR	363	Chorioretinal inflammations, scars, and other disorders of choroid	No	462501	193	0.137549	0.072477	1.89782	0.0577193	0.901212
PTGIR	364	Corneal opacity and other disorders of cornea	No	463403	1095	0.0343366	0.0302931	1.13348	0.257014	0.97317
PTGIR	364.1	Corneal opacity	No	462353	45	-0.202209	0.155822	-1.29769	0.194394	0.957274
PTGIR	364.9	Cornea replaced by transplant	No	462426	118	0.0643382	0.091887	0.700188	0.48381	0.982406
PTGIR	365	Glaucoma	No	468689	6381	0.0161139	0.0127705	1.26181	0.207018	0.963219
PTGIR	365.1	Open-angle glaucoma	No	463693	1385	-0.017008	0.0274362	-0.619913	0.535315	0.984864
PTGIR	366	Cataract	No	464652	28999	0.00954167	0.00628841	1.51734	0.12918	0.944068
PTGIR	367	Disorders of refraction and accommodation; blindness and low vision	No	480709	3764	0.00857128	0.0163909	0.52293	0.601023	0.984864
PTGIR	367.4	Presbyopia	No	486366	27	0.0930106	0.192914	0.482135	0.62971	0.98499
PTGIR	367.8	Hypermetropia	No	477204	259	-0.00991218	0.0620018	-0.159869	0.872984	0.994088
PTGIR	367.9	Blindness and low vision	No	477572	627	0.0340054	0.0402377	0.845114	0.398047	0.979686
PTGIR	368	Visual disturbances	No	479367	1063	-0.0167044	0.0306992	-0.544131	0.586351	0.984864
PTGIR	368.2	Diplopia and disorders of binocular vision	No	478521	217	-0.0614878	0.0680925	-0.903004	0.366524	0.979686
PTGIR	368.9	Subjective visual disturbances	No	478411	107	-0.00145631	0.0971319	-0.0149931	0.988038	0.998941
PTGIR	369	Infection of the eye	No	473026	128	0.093444	0.0888576	1.05161	0.292976	0.973847
PTGIR	370	Keratitis	No	473000	102	-0.125547	0.100368	-1.25086	0.210984	0.964946
PTGIR	371	Inflammation of the eye	No	473701	803	-0.00513677	0.0356902	-0.143927	0.885558	0.994632
PTGIR	371.1	Uveitis, noninfectious or NOS	No	473108	210	0.0342891	0.0710529	0.482586	0.62939	0.98499
PTGIR	372	Disorders of conjunctiva	No	473045	147	-0.0288403	0.0898336	-0.321041	0.748179	0.991544
PTGIR	374	Other disorders of eyelids	No	474669	1771	0.007085	0.0238343	0.297261	0.766268	0.991544
PTGIR	374.2	Lagophthalmos	No	472930	32	-0.105293	0.178315	-0.590487	0.554864	0.984864
PTGIR	375	Disorders of lacrimal system	No	475714	1127	-0.0179397	0.030089	-0.596222	0.551027	0.984864
PTGIR	377	Disorders of optic nerve and visual pathways	No	474792	205	-0.0309731	0.069559	-0.445277	0.656119	0.986524
PTGIR	378	Strabismus and other disorders of binocular eye movements	No	475105	518	-0.0063923	0.0439064	-0.145589	0.884246	0.994543
PTGIR	379	Other disorders of eye	No	475334	747	0.00367287	0.0368442	0.0996865	0.920593	0.996289
PTGIR	379.1	Scleritis and episcleritis	No	474617	30	-0.00676724	0.188248	-0.0359485	0.971323	0.998808
PTGIR	379.4	Anomalies of pupillary function	No	474626	39	0.088141	0.16046	0.549302	0.582798	0.984864
PTGIR	380	Disorders of external ear	No	484261	79	0.0306233	0.11165	0.27428	0.783869	0.991544
PTGIR	380.1	Otitis externa	No	484265	83	-0.0663415	0.111604	-0.594435	0.552221	0.984864
PTGIR	381	Otitis media and Eustachian tube disorders	No	481633	705	0.0450319	0.0376143	1.1972	0.231228	0.968975
PTGIR	382	Otalgia	No	480952	24	0.0378854	0.203635	0.186046	0.852409	0.993441
PTGIR	384	Other disorders of tympanic membrane	No	481253	325	-0.00118282	0.0554183	-0.0213435	0.982972	0.998866
PTGIR	385	Other disorders of middle ear and mastoid	No	481163	235	0.0605528	0.0649576	0.93219	0.351238	0.979686
PTGIR	386	Vertiginous syndromes and other disorders of vestibular system	No	472999	837	-0.0358488	0.0345514	-1.03755	0.299479	0.973847
PTGIR	386.2	Peripheral or central vertigo	No	472338	176	0.02333	0.0752475	0.310044	0.756528	0.991544
PTGIR	386.3	Labyrinthitis	No	472239	77	0.246328	0.114452	2.15224	0.0313784	0.872515
PTGIR	389	Hearing loss	No	477161	4068	0.0108284	0.0157541	0.687338	0.49187	0.982439
PTGIR	389.2	Conductive hearing loss	No	473197	104	-0.0372384	0.0974484	-0.382135	0.702361	0.98994
PTGIR	394	Rheumatic disease of the heart valves	No	467592	2292	-0.0100732	0.0210092	-0.479463	0.631609	0.985068
PTGIR	394.4	Acute rheumatic heart disease	No	465324	24	0.51579	0.208771	2.47061	0.0134884	0.77766
PTGIR	395.6	Heart valve replaced	No	467345	2045	-0.0184319	0.0221515	-0.832082	0.405363	0.979686
PTGIR	396	Abnormal heart sounds	No	465774	474	0.0320441	0.0458392	0.699056	0.484517	0.982406
PTGIR	401	Hypertension	No	439928	95961	-0.0140723	0.00386937	-3.63684	0.000276008	0.269105
PTGIR	401.2	Hypertensive heart and/or renal disease	No	344955	988	-0.0423864	0.0323316	-1.31099	0.189861	0.957274
PTGIR	401.3	Other hypertensive complications	No	344043	76	0.0610588	0.115534	0.528494	0.597156	0.984864
PTGIR	402	Elevated blood pressure reading without diagnosis of hypertension	No	483574	158	0.127233	0.0793512	1.60342	0.108842	0.944068
PTGIR	411	Ischemic Heart Disease	No	463894	35198	-0.00486265	0.00572733	-0.849026	0.395867	0.979686
PTGIR	411.41	Aneurysm and dissection of heart	No	428780	84	0.0262418	0.109453	0.239753	0.810521	0.991869
PTGIR	414	Other forms of chronic heart disease	No	430782	2086	0.0170146	0.021906	0.776711	0.437329	0.979686
PTGIR	415	Pulmonary heart disease	Yes	476851	972	-0.0010875	0.0322625	-0.0337079	0.97311	0.998866
PTGIR	420	Carditis	No	479896	968	-0.0510708	0.0322868	-1.58178	0.113699	0.944068
PTGIR	420.1	Myocarditis	No	478976	48	-0.165044	0.144861	-1.13932	0.254568	0.97317
PTGIR	420.22	Chronic pericarditis	No	478959	31	-0.146229	0.181164	-0.807163	0.419572	0.979686
PTGIR	425	Cardiomyopathy	No	480532	1604	-0.00499636	0.0251414	-0.198731	0.842473	0.992995
PTGIR	425.12	Other hypertrophic cardiomyopathy	No	479164	236	-0.0416179	0.0660936	-0.629682	0.528903	0.984864
PTGIR	426	Cardiac conduction disorders	No	440447	7210	0.00420266	0.011962	0.351335	0.725337	0.990831
PTGIR	426.2	Atrioventricular [AV] block	No	434879	1642	-0.0139699	0.0248254	-0.562726	0.573621	0.984864
PTGIR	426.3	Bundle branch block	No	435210	1973	-0.0231798	0.0225665	-1.02718	0.304336	0.973847
PTGIR	427	Cardiac dysrhythmias	No	453216	19979	-0.0111636	0.00732837	-1.52334	0.127673	0.944068
PTGIR	427.1	Paroxysmal tachycardia, unspecified	No	435273	2036	0.0129375	0.0221908	0.583012	0.559885	0.984864
PTGIR	427.12	Paroxysmal ventricular tachycardia	No	433795	558	0.0665789	0.0424597	1.56805	0.11687	0.944068
PTGIR	427.3	Other specified cardiac dysrhythmias	No	434147	910	-0.0238703	0.0332477	-0.717953	0.472786	0.981156
PTGIR	427.4	Cardiac arrest and ventricular fibrillation	No	433427	190	-0.00575323	0.072611	-0.0792336	0.936847	0.996941
PTGIR	427.5	Arrhythmia (cardiac) NOS	No	433508	271	0.0177652	0.0607947	0.292215	0.770122	0.991544
PTGIR	427.6	Premature beats	No	433391	154	0.227354	0.0803128	2.83085	0.00464245	0.708294
PTGIR	427.9	Palpitations	No	434190	953	-0.0635695	0.0326547	-1.94672	0.0515687	0.898386
PTGIR	428	Congestive heart failure; nonhypertensive	No	477694	5079	-0.0118189	0.014199	-0.832371	0.4052	0.979686
PTGIR	429	Ill-defined descriptions and complications of heart disease	No	472661	46	-0.131428	0.151551	-0.86722	0.385821	0.979686
PTGIR	429.1	Heart transplant/surgery	No	472656	41	-0.00450555	0.155479	-0.0289785	0.976882	0.998866
PTGIR	430	Intracranial hemorrhage	No	467117	1177	0.0611303	0.0292339	2.09108	0.036521	0.882204
PTGIR	433	Cerebrovascular disease	No	470961	5021	-0.0144321	0.0142923	-1.00978	0.312599	0.974734
PTGIR	433.1	Occlusion and stenosis of precerebral arteries	No	466624	684	0.00692254	0.0382709	0.180883	0.85646	0.994006
PTGIR	433.3	Cerebral ischemia	No	467319	1379	-0.0442773	0.0272548	-1.62457	0.104255	0.944068
PTGIR	433.5	Cerebral aneurysm	No	466265	325	0.00650872	0.055489	0.117297	0.906624	0.99541
PTGIR	440	Atherosclerosis	No	468924	700	-0.0412274	0.0378404	-1.08951	0.27593	0.97364
PTGIR	441	Vascular insufficiency of intestine	No	468568	344	-0.0136537	0.0537818	-0.253873	0.799594	0.991544
PTGIR	442	Other aneurysm	No	470262	2038	0.0182704	0.0222126	0.822521	0.41078	0.979686
PTGIR	442.3	Aneurysm of artery of lower extremity	No	468325	101	0.123995	0.0992957	1.24874	0.211759	0.965753
PTGIR	443	Peripheral vascular disease	No	472278	4054	0.0142321	0.0157897	0.901354	0.3674	0.979686
PTGIR	443.1	Raynaud's syndrome	No	469462	1238	0.019735	0.0285624	0.690946	0.4896	0.982439
PTGIR	443.8	Other specified peripheral vascular diseases	No	468251	27	-0.529424	0.193548	-2.73536	0.00623121	0.744982
PTGIR	444	Arterial embolism and thrombosis	No	468627	403	-0.0786154	0.0499414	-1.57415	0.115453	0.944068
PTGIR	446	Polyarteritis nodosa and allied conditions	No	469123	899	-0.0357702	0.033359	-1.07228	0.283595	0.973847
PTGIR	447	Other disorders of arteries and arterioles	No	468907	683	-0.0954403	0.0382658	-2.49414	0.0126263	0.772321
PTGIR	450	Noninfectious disorders of lymphatic channels	No	484939	683	0.0272937	0.0383433	0.711826	0.476573	0.981156
PTGIR	451	Phlebitis and thrombophlebitis	No	445399	295	0.00728621	0.0582795	0.125022	0.900506	0.99489
PTGIR	452	Other venous embolism and thrombosis	No	445263	159	0.0317418	0.0796832	0.398349	0.690373	0.988947
PTGIR	454	Varicose veins	No	448947	3843	-0.0244249	0.0161676	-1.51073	0.130858	0.944815
PTGIR	454.11	Varicose veins of lower extremity, symptomtic	No	445408	304	-0.0699854	0.0574995	-1.21715	0.223548	0.966587
PTGIR	458	Hypotension	No	439576	3191	-0.0268567	0.017808	-1.50812	0.131523	0.944977
PTGIR	459	Other disorders of circulatory system	No	454987	18602	-0.0132458	0.00755281	-1.75376	0.0794709	0.926831
PTGIR	465	Acute upper respiratory infections of multiple or unspecified sites	No	482196	219	-0.0123769	0.068123	-0.181685	0.85583	0.993882
PTGIR	471	Nasal polyps	No	459133	843	0.03164	0.0343496	0.921119	0.356988	0.979686
PTGIR	473	Diseases of the larynx and vocal cords	No	459126	836	0.0515323	0.0346784	1.486	0.137278	0.944977
PTGIR	474	Acute and chronic tonsillitis	No	458525	235	-0.0729653	0.0659142	-1.10698	0.268305	0.97317
PTGIR	476	Allergic rhinitis	No	458955	665	0.0342564	0.0393585	0.870367	0.3841	0.979686
PTGIR	477	Epistaxis or throat hemorrhage	No	459045	755	-0.0519568	0.0364519	-1.42535	0.154055	0.952386
PTGIR	479	Other upper respiratory disease	No	458543	253	-0.0228211	0.0634925	-0.35943	0.719274	0.989981
PTGIR	480	Pneumonia	No	465620	7525	-0.0349116	0.0116726	-2.9909	0.00278154	0.664096
PTGIR	480.5	Bronchopneumonia and lung abscess	No	458335	240	0.00264758	0.0643488	0.0411442	0.967181	0.998333
PTGIR	481	Influenza	No	458157	62	0.25655	0.127393	2.01385	0.0440257	0.886981
PTGIR	496	Chronic airway obstruction	No	476053	14855	-0.0163894	0.00840126	-1.95082	0.051078	0.898386
PTGIR	496.2	Chronic bronchitis	No	464514	3316	-0.0159517	0.0174055	-0.916474	0.359418	0.979686
PTGIR	497	Bronchitis	No	461352	154	-0.0856695	0.0804768	-1.06452	0.287091	0.973847
PTGIR	500	Lung disease due to external agents	No	455299	390	0.0153074	0.0504965	0.303137	0.761785	0.991544
PTGIR	501	Pneumonitis due to inhalation of food or vomitus	No	455690	781	-0.000225281	0.0357341	-0.00630437	0.99497	0.999733
PTGIR	502	Postinflammatory pulmonary fibrosis	No	456371	1462	-0.0909518	0.0262106	-3.47004	0.000520386	0.348206
PTGIR	505	Other pulmonary inflamation or edema	No	454981	72	0.000628354	0.11865	0.00529586	0.995775	0.999733
PTGIR	507	Pleurisy; pleural effusion	No	459221	4312	-0.010972	0.0153283	-0.715805	0.474112	0.981156
PTGIR	509	Respiratory failure, insufficiency, arrest	No	456739	1830	0.00159899	0.023509	0.0680159	0.945773	0.99716
PTGIR	512	Other symptoms of respiratory system	No	469526	2733	-0.000811677	0.0192588	-0.0421457	0.966383	0.998319
PTGIR	513	Respiratory abnormalities	No	485516	150	0.0212061	0.0827347	0.256315	0.797708	0.991544
PTGIR	514	Abnormal findings examination of lungs	No	481263	1013	0.00346945	0.0314365	0.110364	0.912121	0.995927
PTGIR	516	Abnormal sputum	No	483221	603	0.0205803	0.041011	0.501823	0.615792	0.984864
PTGIR	519	Other diseases of respiratory system, not elsewhere classified	No	468881	3902	-0.0228786	0.0160942	-1.42155	0.155158	0.95325
PTGIR	520	Disorders of tooth development	No	471312	91	0.0841698	0.105333	0.799081	0.424244	0.979686
PTGIR	521	Diseases of hard tissues of teeth	No	471998	777	-0.014717	0.0369857	-0.397912	0.690695	0.988947
PTGIR	522	Diseases of pulp and periapical tissues	No	471368	147	0.0600347	0.0825909	0.726892	0.467292	0.98074
PTGIR	523	Gingival and periodontal diseases	No	471473	252	-0.172493	0.0641177	-2.69026	0.00713961	0.751048
PTGIR	525	Other diseases of the teeth and supporting structures	No	471594	373	-0.0623815	0.0522319	-1.19432	0.232353	0.968975
PTGIR	527	Diseases of the salivary glands	No	480084	124	-0.110667	0.0899982	-1.22966	0.218823	0.965753
PTGIR	528	Diseases of the oral soft tissues, excluding lesions specific for gingiva and tongue	No	480198	238	-0.0602999	0.0650467	-0.927025	0.353914	0.979686
PTGIR	528.1	Stomatitis and mucositis	No	480044	84	-0.103599	0.109494	-0.946162	0.344066	0.979686
PTGIR	529	Diseases and other conditions of the tongue	No	480143	183	0.0270173	0.0737209	0.366481	0.714006	0.989981
PTGIR	530	Diseases of esophagus	No	442344	25491	0.00159719	0.00647173	0.246795	0.805067	0.991544
PTGIR	530.6	Diverticulum of esophagus, acquired	No	416918	65	0.078562	0.124868	0.629161	0.529244	0.984864
PTGIR	530.9	Heartburn	No	417019	166	0.0295341	0.0783456	0.376972	0.706195	0.989981
PTGIR	531	Peptic ulcer (excl. esophageal)	No	475521	2262	-0.0164534	0.0211481	-0.778007	0.436565	0.979686
PTGIR	531.1	Hemorrhage from gastrointestinal ulcer	No	473341	82	-0.131533	0.109857	-1.19732	0.231183	0.968975
PTGIR	531.4	Peptic ulcer, site unspecified	No	473358	99	-0.0837094	0.101692	-0.823167	0.410413	0.979686
PTGIR	535	Gastritis and duodenitis	No	430716	10973	0.00345751	0.00972076	0.355683	0.722078	0.990245
PTGIR	537	Other disorders of stomach and duodenum	No	420840	1097	0.0194156	0.0303084	0.640601	0.521782	0.984864
PTGIR	540	Appendiceal conditions	No	484551	121	0.120001	0.0913926	1.31303	0.189174	0.957274
PTGIR	550	Abdominal hernia	No	449492	23546	0.013251	0.00671233	1.97413	0.048367	0.893836
PTGIR	550.3	Femoral hernia	No	426035	89	0.0251434	0.105862	0.237513	0.812259	0.991869
PTGIR	550.5	Ventral hernia	No	427212	1266	-0.00419904	0.0281162	-0.149346	0.881281	0.994513
PTGIR	555	Inflammatory bowel disease and other gastroenteritis and colitis	No	397817	4486	-0.01136	0.0149913	-0.757774	0.448586	0.979686
PTGIR	556	Ulceration of the lower GI tract	No	393604	273	-0.00757388	0.0607935	-0.124584	0.900853	0.99489
PTGIR	557	Intestinal malabsorption (non-celiac)	No	393399	68	0.154362	0.121246	1.27313	0.202972	0.960533
PTGIR	557.1	Celiac disease	No	395071	1740	0.0103486	0.0238824	0.433316	0.664785	0.98718
PTGIR	559	Ileostomy status	No	394884	1553	-0.0217132	0.0253234	-0.857437	0.391203	0.979686
PTGIR	560	Intestinal obstruction without mention of hernia	No	395142	1811	-0.0170976	0.0235949	-0.724632	0.468678	0.981156
PTGIR	560.1	Paralytic ileus	No	393418	87	-0.0407694	0.108285	-0.3765	0.706545	0.989981
PTGIR	561	Symptoms involving digestive system	No	396696	3365	-0.0133091	0.0173316	-0.76791	0.442541	0.979686
PTGIR	564	Functional digestive disorders	No	408510	15179	0.00292318	0.00829912	0.352228	0.724667	0.990704
PTGIR	564.8	Abnormal findings on exam of gastrointestinal tract/ abdominal area	No	482703	312	-0.0733852	0.056672	-1.29491	0.195351	0.957274
PTGIR	565	Anal and rectal conditions	No	451451	6421	0.00208756	0.0125991	0.165692	0.8684	0.994088
PTGIR	568	Other disorders of peritoneum	No	445688	658	-0.058849	0.0390908	-1.50544	0.132211	0.944977
PTGIR	569	Other disorders of intestine	No	446190	1160	-0.00011576	0.0294311	-0.00393326	0.996862	0.999733
PTGIR	571	Chronic liver disease and cirrhosis	No	467170	3369	-0.0256199	0.0173294	-1.4784	0.139301	0.945059
PTGIR	573	Other disorders of liver	No	464654	853	-0.0216258	0.0344486	-0.627772	0.530153	0.984864
PTGIR	573.7	Abnormal results of function study of liver	No	464850	1049	-0.00551836	0.0309971	-0.178029	0.8587	0.994006
PTGIR	574	Cholelithiasis and cholecystitis	No	464983	7913	0.000226616	0.011331	0.0199997	0.984044	0.998866
PTGIR	574.3	Cholecystitis without cholelithiasis	No	457549	479	-0.037779	0.0457534	-0.825708	0.40897	0.979686
PTGIR	575	Other biliary tract disease	No	458915	1845	-0.0410299	0.0232973	-1.76114	0.0782142	0.926831
PTGIR	575.9	Nonspecific abnormal findings on radiological and other examination of biliary tract	No	457144	74	-0.0290834	0.116789	-0.249025	0.803341	0.991544
PTGIR	577	Diseases of pancreas	No	482713	2041	-0.0175548	0.0221702	-0.791822	0.428464	0.979686
PTGIR	578	Gastrointestinal hemorrhage	No	450139	6351	0.00174919	0.0126951	0.137785	0.890411	0.994796
PTGIR	578.2	Blood in stool	No	444374	586	0.0167616	0.0414432	0.404447	0.685884	0.988849
PTGIR	579	Other symptoms involving abdomen and pelvis	No	444248	460	-0.0179823	0.0467646	-0.384528	0.700587	0.989609
PTGIR	579.8	Nonspecific abnormal findings in stool contents	No	444008	220	-0.0375033	0.06773	-0.553717	0.579772	0.984864
PTGIR	580	Nephritis; nephrosis; renal sclerosis	No	446612	909	-0.00334135	0.0335246	-0.0996684	0.920608	0.996289
PTGIR	580.1	Glomerulonephritis	No	446153	450	-0.0105452	0.0477551	-0.220819	0.825233	0.992053
PTGIR	580.11	Proliferative glomerulonephritis	No	445769	66	0.0218548	0.125434	0.174234	0.861682	0.994045
PTGIR	580.3	Nephritis and nephropathy without mention of glomerulonephritis	No	445894	191	0.0229728	0.072912	0.315076	0.752704	0.991544
PTGIR	585	Renal failure	No	459470	13767	-0.0180762	0.00877895	-2.05904	0.0394903	0.883143
PTGIR	586	Other disorders of the kidney and ureters	No	447639	1936	-0.0380078	0.0228678	-1.66207	0.0964991	0.939448
PTGIR	586.1	Anatomical abnormatilies of kidney and ureters	No	445848	145	-0.114488	0.0845352	-1.35433	0.175632	0.956772
PTGIR	586.3	Vascular disorders of kidney/hypertrophy	No	445739	36	-0.136947	0.167535	-0.817422	0.413687	0.979686
PTGIR	589	Abnormal results of function study of kidney	No	445737	34	0.0083258	0.173929	0.0478691	0.961821	0.998042
PTGIR	590	Pyelonephritis	No	437846	426	0.0106341	0.0490182	0.216943	0.828253	0.992117
PTGIR	591	Urinary tract infection	No	443387	5967	-0.0103845	0.0130739	-0.794293	0.427025	0.979686
PTGIR	592	Cystitis and urethritis	No	438362	942	0.0253584	0.0325147	0.779906	0.435446	0.979686
PTGIR	594	Urinary calculus	No	479263	4660	-0.0227082	0.0147547	-1.53905	0.123793	0.944068
PTGIR	594.2	Calculus of lower urinary tract	No	475043	440	0.0247293	0.0477324	0.518083	0.6044	0.984864
PTGIR	594.8	Renal colic	No	474873	270	0.020952	0.0609233	0.343907	0.730916	0.990884
PTGIR	595	Hydronephrosis	No	475059	456	0.0025731	0.0468239	0.0549527	0.956176	0.997898
PTGIR	596	Other disorders of bladder	No	467964	4623	-0.0196737	0.0148172	-1.32776	0.184257	0.957274
PTGIR	597	Other disorders of urethra and urinary tract	No	465232	1891	0.0381572	0.023096	1.65211	0.0985113	0.940654
PTGIR	598	Abnormal findings on examination of urine	No	486020	35	-0.177952	0.168055	-1.05889	0.289649	0.973847
PTGIR	599	Other symptoms/disorders or the urinary system	No	457904	4631	-0.00880123	0.0148304	-0.593459	0.552874	0.984864
PTGIR	599.3	Dysuria	No	453384	111	0.0622593	0.0954513	0.652262	0.514232	0.984448
PTGIR	599.5	Frequency of urination and polyuria	No	453869	596	-0.015918	0.0412696	-0.385707	0.699714	0.989457
PTGIR	600	Hyperplasia of prostate	No	226475	9873	-0.0169094	0.0105646	-1.60057	0.109471	0.944068
PTGIR	601	Inflammatory diseases of prostate	No	217078	476	-0.0258768	0.0459546	-0.563094	0.573371	0.984864
PTGIR	601.11	Acute prostatitis	No	216631	29	0.410285	0.184648	2.22199	0.0262842	0.872515
PTGIR	601.4	Balanoposthitis	No	216628	26	-0.279449	0.195042	-1.43276	0.151925	0.95179
PTGIR	601.8	Other inflammatory disorders of male genital organs	No	216651	49	0.185499	0.143043	1.29681	0.194698	0.957274
PTGIR	603	Other disorders of testis	No	221889	311	0.0458713	0.0572037	0.801894	0.422614	0.979686
PTGIR	604	Disorders of penis	No	221931	353	0.00776705	0.0532056	0.145982	0.883936	0.994543
PTGIR	608	Other disorders of male genital organs	No	222057	479	0.0185689	0.0457433	0.405937	0.684789	0.988849
PTGIR	609	Male infertility and abnormal spermatozoa	No	221608	30	0.157061	0.184225	0.85255	0.393909	0.979686
PTGIR	610	Benign mammary dysplasias	No	285302	268	0.0332544	0.0617927	0.53816	0.590466	0.984864
PTGIR	610.8	Other specified benign mammary dysplasias	No	285086	52	0.0122753	0.138209	0.0888167	0.929228	0.996804
PTGIR	611	Abnormal findings on mammogram or breast exam	No	477126	149	0.0575779	0.082805	0.695343	0.48684	0.982439
PTGIR	612	Breast conditions, congenital or relating to hormones	No	477063	86	0.139631	0.110003	1.26934	0.20432	0.961745
PTGIR	613	Other nonmalignant breast conditions	No	484166	242	0.00209864	0.0652093	0.0321831	0.974326	0.998866
PTGIR	613.7	Other signs and symptoms in breast	No	483961	37	0.0250497	0.169388	0.147883	0.882435	0.994543
PTGIR	614	Inflammatory diseases of female pelvic organs	No	282741	1014	0.00331216	0.0319192	0.103767	0.917354	0.996073
PTGIR	614.3	Pelvic inflammatory disease (PID)	No	281853	126	-0.21142	0.0906306	-2.33276	0.0196607	0.837151
PTGIR	614.5	Inflammatory disease of cervix, vagina, and vulva	No	282091	364	0.00762361	0.0526022	0.144929	0.884767	0.994561
PTGIR	614.52	Vaginitis and vulvovaginitis	No	281767	40	0.0211638	0.158584	0.133454	0.893834	0.994866
PTGIR	614.54	Abscess or ulceration of vulva	No	281767	40	0.167238	0.157512	1.06174	0.288352	0.973847
PTGIR	617	Disorders secondary to childbirth, surgery, trauma	No	484572	218	0.0313636	0.0681446	0.460251	0.645336	0.985227
PTGIR	618	Genital prolapse	No	280917	3717	0.0210875	0.0164764	1.27987	0.200593	0.95924
PTGIR	618.6	Vaginal enterocele, congenital or acquired	No	277250	50	0.0915212	0.140122	0.653155	0.513656	0.984363
PTGIR	619	Noninflammatory female genital disorders	No	282494	1232	0.00256453	0.0287576	0.0891773	0.928941	0.996804
PTGIR	622	Polyp of female genital organs	No	279369	2168	-0.0291424	0.0217124	-1.3422	0.179532	0.956772
PTGIR	622.2	Mucous polyp of cervix	No	277410	209	0.0326142	0.0692331	0.471078	0.637585	0.985068
PTGIR	624	Symptoms involving female genital tract	No	282928	95	-0.175037	0.10287	-1.70153	0.0888427	0.931945
PTGIR	625	Pain and other symptoms associated with female genital organs	No	283026	193	0.0840599	0.0720853	1.16612	0.243567	0.973006
PTGIR	626	Disorders of menstruation and other abnormal bleeding from female genital tract	No	260103	4509	-0.00484296	0.0154151	-0.31417	0.753392	0.991544
PTGIR	626.8	Infertility, female	No	255811	217	-0.120567	0.0690251	-1.74672	0.0806866	0.927903
PTGIR	627	Menopausal and postmenopausal disorders	No	257717	2123	0.0262132	0.0218564	1.19934	0.230395	0.968975
PTGIR	627.2	Symptomatic menopause	No	255660	66	-0.152052	0.122921	-1.23699	0.216092	0.965753
PTGIR	627.3	Postmenopausal atrophic vaginitis	No	255672	78	-0.105915	0.112829	-0.938722	0.347873	0.979686
PTGIR	628	Ovarian cyst	No	256400	806	-0.0450535	0.0355987	-1.26559	0.205659	0.963024
PTGIR	634	Miscarriage; stillbirth	No	287390	755	0.0371469	0.037391	0.993472	0.32048	0.976756
PTGIR	635	Hemorrhage during pregnancy; childbirth and postpartum	No	287038	403	0.0122162	0.0510532	0.239284	0.810885	0.991869
PTGIR	636	Early or threatened labor; hemorrhage in early pregnancy	No	287248	613	0.00988109	0.041588	0.237595	0.812196	0.991869
PTGIR	642	Hypertension complicating pregnancy, childbirth, and the puerperium	No	293129	533	-0.0154349	0.0445912	-0.346143	0.729235	0.990883
PTGIR	643	Excessive vomiting in pregnancy	No	293864	81	0.0450258	0.114689	0.392589	0.694623	0.989215
PTGIR	646	Other complications of pregnancy NEC	No	293315	199	0.0328268	0.0727319	0.45134	0.651745	0.986026
PTGIR	649.1	Diabetes or abnormal glucose tolerance complicating pregnancy	No	293781	81	-0.00372297	0.115756	-0.0321624	0.974343	0.998866
PTGIR	655	Known or suspected fetal abnormality affecting management of mother	No	293156	166	-0.167605	0.0788003	-2.12696	0.0334231	0.87636
PTGIR	656	Other perinatal conditions of fetus or newborn	No	486344	34	0.0591466	0.174735	0.338493	0.734992	0.991124
PTGIR	665	Obstetrical/birth trauma	No	480960	1218	-0.0127099	0.0297817	-0.426768	0.669549	0.988154
PTGIR	681	Superficial cellulitis and abscess	No	481440	85	-0.0814768	0.108216	-0.752907	0.451506	0.979686
PTGIR	686.4	Pyogenic granuloma	No	481377	22	0.047982	0.215582	0.22257	0.82387	0.991869
PTGIR	686.5	Pyoderma	No	481381	26	-0.446481	0.196454	-2.2727	0.023044	0.857547
PTGIR	687	Symptoms affecting skin	No	475108	124	0.0321972	0.0904849	0.355829	0.721968	0.990245
PTGIR	689	Disorder of skin and subcutaneous tissue NOS	No	475767	1235	-0.00648017	0.0283846	-0.228298	0.819414	0.991869
PTGIR	690	Erythematosquamous dermatosis	No	468251	413	0.0100069	0.0488546	0.20483	0.837705	0.99266
PTGIR	691	Congenital anomalies of skin	No	467882	44	0.226022	0.150448	1.50232	0.133014	0.944977
PTGIR	694	Dyschromia and Vitiligo	No	468008	170	-0.0789172	0.0775939	-1.01705	0.309127	0.974734
PTGIR	694.1	Vitiligo	No	467888	50	-0.0427506	0.145117	-0.294594	0.768304	0.991544
PTGIR	695	Erythematous conditions	No	469005	1167	-0.00418393	0.0296785	-0.140975	0.88789	0.994632
PTGIR	695.1	Toxic erythema	No	467881	43	0.124202	0.156163	0.795335	0.426419	0.979686
PTGIR	695.2	Bullous dermatoses	No	467975	137	-0.00347026	0.0856624	-0.0405108	0.967686	0.99835
PTGIR	695.7	Prurigo and Lichen	No	468050	212	-0.0642252	0.0688426	-0.932929	0.350857	0.979686
PTGIR	695.8	Other specified erythematous conditions	No	467889	51	0.178929	0.139325	1.28425	0.199054	0.958531
PTGIR	695.9	Unspecified erythematous condition	No	467904	66	0.0387462	0.123367	0.314073	0.753466	0.991544
PTGIR	696	Psoriasis and related disorders	No	463869	2275	-0.00468181	0.0209423	-0.223558	0.823101	0.991869
PTGIR	698	Pruritus and related conditions	No	485085	124	0.092517	0.090164	1.0261	0.304846	0.973847
PTGIR	700	Corns and callosities	No	477469	27	0.187021	0.190532	0.981576	0.326309	0.977583
PTGIR	701	Other hypertrophic and atrophic conditions of skin	No	478323	881	-0.034762	0.0338785	-1.02608	0.304855	0.973847
PTGIR	701.4	Keloid scar	No	477497	55	-0.0955358	0.147384	-0.648211	0.516849	0.984587
PTGIR	701.5	Abnormal granulation tissue	No	477482	40	-0.273728	0.158446	-1.72758	0.0840642	0.931945
PTGIR	702	Degenerative skin conditions and other dermatoses	No	469141	1204	0.0151422	0.0286155	0.52916	0.596694	0.984864
PTGIR	703	Diseases of nail, NOS	No	483952	42	0.103907	0.153084	0.678757	0.497292	0.982833
PTGIR	704.1	Alopecia	No	483998	88	-0.0156615	0.108498	-0.144348	0.885226	0.994632
PTGIR	705	Disorders of sweat glands	No	474181	67	-0.0718101	0.12324	-0.582684	0.560106	0.984864
PTGIR	706	Diseases of sebaceous glands	No	475337	1223	-0.0581402	0.0285987	-2.03297	0.042056	0.886981
PTGIR	707	Chronic ulcer of skin	No	481813	2146	-0.0757306	0.0216971	-3.49036	0.000482378	0.340706
PTGIR	709	Diffuse diseases of connective tissue	No	467434	1095	-0.00216904	0.0305344	-0.0710358	0.943369	0.99716
PTGIR	709.6	Other specified diffuse diseases of connective tissue	No	466393	54	0.217922	0.13908	1.56688	0.117144	0.944068
PTGIR	710	Osteomyelitis, periostitis, and other infections involving bone	No	474347	145	0.000991389	0.0842479	0.0117675	0.990611	0.998979
PTGIR	710.12	Chronic osteomyelitis	No	474251	49	-0.113688	0.146607	-0.775459	0.438069	0.979686
PTGIR	711	Arthropathy associated with infections	No	474291	89	0.0415755	0.106232	0.391366	0.695526	0.989351
PTGIR	713	Arthropathy associated with other disorders classified elsewhere	No	474282	80	-0.345453	0.111993	-3.0846	0.00203828	0.589022
PTGIR	714	Rheumatoid arthritis and other inflammatory polyarthropathies	No	474478	3676	0.00686121	0.0166059	0.413179	0.679475	0.988849
PTGIR	715	Other inflammatory spondylopathies	No	471822	1020	0.034723	0.0313354	1.10811	0.267816	0.97317
PTGIR	715.1	Sacroiliitis NEC	No	470876	74	-0.0337016	0.116694	-0.288804	0.772731	0.991544
PTGIR	716	Other arthropathies	No	474313	111	-0.101573	0.0957406	-1.06091	0.288729	0.973847
PTGIR	717	Polymyalgia Rheumatica	No	484702	1791	-0.0186587	0.0235726	-0.791542	0.428628	0.979686
PTGIR	721	Spondylosis and allied disorders	No	472814	1196	-0.0152332	0.028999	-0.5253	0.599375	0.984864
PTGIR	721.8	Other allied disorders of spine	No	471717	99	0.0445899	0.100675	0.442912	0.65783	0.987055
PTGIR	722	Intervertebral disc disorders	No	472049	431	0.0267143	0.0481781	0.554491	0.579243	0.984864
PTGIR	722.3	Schmorl's nodes	No	471641	23	0.0498234	0.209678	0.237618	0.812177	0.991869
PTGIR	724	Other and unspecified disorders of back	No	471852	234	0.128039	0.0652805	1.96136	0.049837	0.895744
PTGIR	726	Peripheral enthesopathies and allied syndromes	No	454796	5153	-0.00556513	0.0140233	-0.396849	0.691479	0.988947
PTGIR	726.2	Synoviopathy	No	449704	61	-0.219182	0.128493	-1.70579	0.0880476	0.931945
PTGIR	726.3	Bursitis	No	449740	97	-0.211511	0.101369	-2.08654	0.0369301	0.882603
PTGIR	727	Other disorders of synovium, tendon, and bursa	No	451949	2306	0.0217111	0.0209478	1.03643	0.299999	0.973847
PTGIR	727.4	Ganglion and cyst of synovium, tendon, and bursa	No	450076	433	-0.0283789	0.048343	-0.587033	0.557181	0.984864
PTGIR	728	Disorders of muscle, ligament, and fascia	No	449685	42	-0.273481	0.155431	-1.7595	0.0784927	0.926831
PTGIR	728.2	Laxity of ligament or hypermobility syndrome	No	449768	125	-0.0507774	0.0897101	-0.566017	0.571382	0.984864
PTGIR	728.7	Fasciitis	No	451224	1581	0.0546665	0.0250507	2.18224	0.0290919	0.872515
PTGIR	729	Other disorders of soft tissues	No	449839	196	-0.0279568	0.0714285	-0.391396	0.695505	0.989351
PTGIR	731	Osteitis deformans and osteopathies associated with other disorders classified elsewhere	No	460290	77	0.0685511	0.114985	0.596177	0.551057	0.984864
PTGIR	732	Osteochondropathies	No	460304	91	0.012177	0.105377	0.115556	0.908004	0.995534
PTGIR	733	Other disorders of bone and cartilage	No	460768	555	-0.0193512	0.0424091	-0.456298	0.648176	0.985604
PTGIR	735	Acquired foot deformities	No	468285	4115	0.00403144	0.0156943	0.256873	0.797277	0.991544
PTGIR	735.1	Flat foot	No	464210	40	0.112604	0.163987	0.686661	0.492296	0.982439
PTGIR	735.2	Acquired toe deformities	No	465801	1631	-0.010322	0.0247147	-0.417645	0.676207	0.988459
PTGIR	736	Other acquired deformities of limbs	No	464361	191	-0.0937399	0.0724496	-1.29386	0.195712	0.957457
PTGIR	737	Curvature of spine	No	464760	590	0.0175502	0.0410933	0.427083	0.669319	0.988154
PTGIR	738	Other acquired musculoskeletal deformity	No	465190	1020	-0.0121949	0.0314738	-0.387462	0.698414	0.989457
PTGIR	740	Osteoarthrosis	No	444087	36822	-0.000471941	0.00552106	-0.0854802	0.93188	0.996939
PTGIR	740.12	Osteoarthrosis, localized, secondary	No	407627	362	0.0497924	0.0526019	0.946589	0.343848	0.979686
PTGIR	740.2	Osteoarthrosis, generalized	No	410855	3590	-0.0508351	0.0167451	-3.03582	0.00239883	0.635364
PTGIR	740.9	Osteoarthrosis NOS	No	418164	10899	-0.00374701	0.00975022	-0.3843	0.700756	0.989621
PTGIR	741	Symptoms and disorders of the joints	No	478183	752	0.00852947	0.0367021	0.232397	0.816229	0.991869
PTGIR	742	Derangement of joint, non-traumatic	No	477738	307	0.0306596	0.0571513	0.536463	0.591639	0.984864
PTGIR	743	Osteoporosis, osteopenia and pathological fracture	No	484493	458	-0.044389	0.0469473	-0.945506	0.344401	0.979686
PTGIR	743.2	Pathologic fracture	No	484391	356	-0.0844379	0.0533513	-1.58268	0.113495	0.944068
PTGIR	745	Pain in joint	No	475420	2171	-0.004727	0.0215459	-0.219392	0.826345	0.992117
PTGIR	747	Cardiac and circulatory congenital anomalies	No	484900	807	-0.0392501	0.0352392	-1.11382	0.265357	0.97317
PTGIR	747.11	Cardiac shunt/ heart septal defect	No	484457	364	-0.0473939	0.0525979	-0.90106	0.367556	0.979686
PTGIR	747.12	Valvular heart disease/ heart chambers	No	484266	173	-0.0810099	0.0758845	-1.06754	0.285727	0.973847
PTGIR	747.2	Congenital anomalies of peripheral vascular system	No	484211	118	0.0614336	0.0916069	0.670622	0.502461	0.98334
PTGIR	749	Congenital anomalies of face and neck	No	485991	84	0.126755	0.110769	1.14432	0.252493	0.97317
PTGIR	750	Digestive congenital anomalies	No	483107	284	-0.0200755	0.0592309	-0.338935	0.734658	0.99099
PTGIR	750.2	Lower gastrointestinal congenital anomalies	No	482943	120	-0.0671385	0.09096	-0.738109	0.460448	0.980001
PTGIR	751	Genitourinary congenital anomalies	No	483545	722	-0.0361539	0.0372766	-0.969882	0.332105	0.978872
PTGIR	751.1	Congenital anomalies of genital organs	No	482911	88	-0.0396953	0.106709	-0.371997	0.709895	0.989981
PTGIR	752	Nervous system congenital anomalies	No	485480	375	-0.0722764	0.0517472	-1.39672	0.162498	0.95557
PTGIR	753	Congenital anomalies of the eye	No	485181	76	0.169268	0.116221	1.45643	0.145275	0.948577
PTGIR	754	Congenital musculoskeletal deformities of spine	No	484011	138	-0.104349	0.0854119	-1.22171	0.221817	0.966462
PTGIR	755	Congenital anomalies of limbs	No	484016	143	-0.0281826	0.0833368	-0.338177	0.73523	0.991129
PTGIR	755.6	Other congenital anomalies of lower limb, including pelvic girdle	No	483928	55	-0.026118	0.134688	-0.193915	0.846243	0.993252
PTGIR	756	Other congenital musculoskeletal anomalies	No	484111	238	-0.0468746	0.0651423	-0.719572	0.471789	0.981156
PTGIR	758	Chromosomal anomalies and genetic disorders	No	484645	139	-0.0163923	0.0848387	-0.193217	0.846789	0.993252
PTGIR	759	Other and unspecified congenital anomalies	No	484574	68	0.0278784	0.121796	0.228895	0.81895	0.991869
PTGIR	760	Back pain	No	476100	3623	-0.0137924	0.0167714	-0.822378	0.410862	0.979686
PTGIR	764	Sciatica	No	481624	817	0.0152804	0.0353305	0.432498	0.66538	0.987285
PTGIR	766	Neuralgia, neuritis, and radiculitis NOS	No	480993	186	-0.0685424	0.0734434	-0.933269	0.350681	0.979686
PTGIR	770	Myalgia and myositis unspecified	No	484765	1463	0.0063848	0.0262995	0.242773	0.808182	0.99155
PTGIR	772	Symptoms of the muscles	No	485843	25	-0.083817	0.198856	-0.421496	0.673393	0.988459
PTGIR	781	Symptoms involving nervous and musculoskeletal systems	No	479173	3148	-0.0146232	0.0179419	-0.815031	0.415054	0.979686
PTGIR	782.3	Edema	No	481093	716	0.0232876	0.0374824	0.621293	0.534407	0.984864
PTGIR	783	Fever of unknown origin	No	479087	997	-0.0180839	0.0318326	-0.568093	0.569972	0.984864
PTGIR	785	Abdominal pain	No	460382	4801	-0.0126778	0.01458	-0.869537	0.384553	0.979686
PTGIR	788	Syncope and collapse	No	470924	2914	0.00164006	0.0186263	0.0880508	0.929836	0.996804
PTGIR	790	Nonspecific findings on examination of blood	No	484622	34	-0.0369187	0.172868	-0.213566	0.830885	0.99238
PTGIR	793	Nonspecific abnormal findings on radiological and other examination of musculoskeletal system	No	486122	35	0.10806	0.168732	0.640427	0.521895	0.984864
PTGIR	797	Shock	No	486020	47	0.112405	0.144732	0.776643	0.437369	0.979686
PTGIR	798	Malaise and fatigue	No	479013	1392	0.00509588	0.0268872	0.189528	0.849679	0.993252
PTGIR	800	Fracture of lower limb	No	460296	755	0.0147148	0.0362158	0.40631	0.684515	0.988849
PTGIR	800.1	Fracture of neck of femur	No	459899	358	-0.103192	0.0525428	-1.96396	0.0495353	0.895744
PTGIR	801	Fracture of ankle and foot	No	459738	197	0.00590543	0.0707238	0.0834999	0.933454	0.996939
PTGIR	803	Fracture of upper limb	No	461542	2001	-0.0122448	0.0223171	-0.548675	0.583229	0.984864
PTGIR	803.1	Fracture of humerus	No	460010	469	0.0732149	0.0459028	1.595	0.110712	0.944068
PTGIR	803.3	Fracture of clavicle or scapula	No	459760	219	0.00570021	0.0672785	0.0847256	0.93248	0.996939
PTGIR	804	Fracture of hand or wrist	No	459819	278	0.00348433	0.060081	0.0579939	0.953753	0.997788
PTGIR	805	Fracture of vertebral column without mention of spinal cord injury	No	459574	33	-0.0556328	0.173027	-0.321527	0.747811	0.991544
PTGIR	819	Skull and face fracture and other intercranial injury	No	485339	94	-0.0608158	0.103419	-0.58805	0.556499	0.984864
PTGIR	835	Internal derangement of knee	No	469032	3148	0.0173681	0.0179091	0.969793	0.33215	0.978872
PTGIR	840	Sprains and strains	No	485428	42	-0.0104481	0.156733	-0.066662	0.946851	0.99716
PTGIR	851	Complications of transplants and reattached limbs	No	479464	98	-0.0477431	0.10161	-0.469867	0.63845	0.985068
PTGIR	854	Complications of cardiac/vascular device, implant, and graft	No	479402	36	0.114316	0.170337	0.671117	0.502146	0.98334
PTGIR	857	Mechanical complication of unspecified genitourinary device, implant, and graft	No	479758	392	0.0407943	0.0504891	0.807982	0.419101	0.979686
PTGIR	870	Open wounds of head; neck; and trunk	No	483197	57	-0.118325	0.131849	-0.897428	0.36949	0.979686
PTGIR	915	Superficial injury without mention of infection	No	482546	275	-0.0277428	0.0599293	-0.462926	0.643417	0.985156
PTGIR	930	Allergic reaction to food	No	477778	21	-0.0599705	0.22147	-0.270784	0.786557	0.991544
PTGIR	938	Dermatitis due to solar radiation	No	477800	43	0.0417157	0.151434	0.275472	0.782954	0.991544
PTGIR	939	Atopic/contact dermatitis due to other or unspecified	No	478848	1091	-0.0128281	0.0303457	-0.422733	0.67249	0.988459
PTGIR	941	Adverse reaction to serum or vaccine	No	477919	162	0.101708	0.0781012	1.30226	0.192828	0.957274
PTGIR	947	Urticaria	No	477866	109	0.0604567	0.0953944	0.633755	0.52624	0.984864
PTGIR	958	Certain early complications of trauma or procedure	No	485953	23	0.149105	0.206848	0.720844	0.471005	0.981156
PTGIR	960	Poisoning by antibiotics	No	449312	19742	0.00341183	0.00731237	0.466583	0.640798	0.985068
PTGIR	961.1	Poisoning/allergy of sulfonamides	No	430086	516	-0.0297747	0.043907	-0.678132	0.497688	0.982849
PTGIR	965	Poisoning by analgesics, antipyretics, and antirheumatics	No	433401	3831	0.0109589	0.0163178	0.67159	0.501845	0.98334
PTGIR	967	Adverse effects of sedatives or other central nervous system depressants and anesthetics	No	429728	158	-0.0789979	0.0796984	-0.99121	0.321583	0.97679
PTGIR	990	Effects radiation NOS	No	470452	5201	-0.00154055	0.0139596	-0.110358	0.912126	0.995927
PTGIR	1000	Burns	No	485793	76	0.0599503	0.114937	0.521591	0.601955	0.984864
PTGIR	1001	Foreign body injury	No	484748	166	-0.0115411	0.07761	-0.148706	0.881785	0.994529
PTGIR	1002	Symptoms concerning nutrition, metabolism, and development	No	474717	2003	0.00125044	0.0224434	0.0557153	0.955569	0.997854
PTGIR	1004	Other signs and symptoms involving emotional state	No	485045	216	-0.0282143	0.0678387	-0.415903	0.677481	0.988459
PTGIR	1009	Injury, NOS	No	484211	70	0.107395	0.119392	0.899514	0.368379	0.979686
PTGIR	1011	Complications of surgical and medical procedures	No	474144	2605	-0.0164307	0.0196184	-0.837511	0.402306	0.979686
PTGS1	110	Dermatophytosis / Dermatomycosis	No	481239	48	-0.0325474	0.144638	-0.225027	0.821958	0.991869
PTGS1	112	Candidiasis	No	481560	369	-0.0706854	0.0523345	-1.35065	0.176808	0.956772
PTGS1	117	Mycoses	No	481368	177	-0.0948791	0.0754186	-1.25803	0.20838	0.964868
PTGS1	133	Arthropod-borne diseases	No	485556	28	0.0149767	0.197597	0.0757939	0.939583	0.99716
PTGS1	136	Other infectious and parasitic diseases	No	485554	26	-0.404508	0.197544	-2.04768	0.0405914	0.885828
PTGS1	145	Cancer of mouth	No	483398	611	0.044004	0.0405805	1.08436	0.278205	0.973847
PTGS1	145.3	Cancer of major salivary glands	No	482857	70	0.108991	0.119995	0.908298	0.363721	0.979686
PTGS1	145.5	Cancer of the mouth floor	No	482834	47	0.00527137	0.146351	0.0360188	0.971267	0.998808
PTGS1	149	Cancer of larynx, pharynx, nasal cavities	No	483583	796	0.0212521	0.0356498	0.596136	0.551085	0.984864
PTGS1	149.3	Cancer of hypopharynx	No	482865	78	-0.0680885	0.113955	-0.597501	0.550173	0.984864
PTGS1	149.9	Cancer of of nasal cavities	No	482834	47	-0.0422798	0.146038	-0.289513	0.772189	0.991544
PTGS1	150	Cancer of esophagus	No	457553	1340	-0.00824338	0.027457	-0.300228	0.764003	0.991544
PTGS1	155	Cancer of liver and intrahepatic bile duct	No	456921	708	0.00193861	0.0378132	0.051268	0.959112	0.998015
PTGS1	157	Pancreatic cancer	No	457607	1394	0.041757	0.0269314	1.5505	0.121022	0.944068
PTGS1	158	Neoplasm of unspecified nature of digestive system	No	456481	268	0.0109002	0.0615302	0.177152	0.859389	0.994006
PTGS1	159	Malignant neoplasm of other and ill-defined sites within the digestive organs and peritoneum	No	456974	761	-0.0245748	0.036392	-0.675281	0.499497	0.983194
PTGS1	159.2	Malignant neoplasm of small intestine, including duodenum	No	456407	194	-0.147982	0.0720868	-2.05283	0.040089	0.883807
PTGS1	164	Cancer of intrathoracic organs	No	479711	36	-0.100975	0.166606	-0.606071	0.544467	0.984864
PTGS1	165	Cancer within the respiratory system	No	484766	5091	-0.0154231	0.014196	-1.08644	0.277283	0.973847
PTGS1	170	Cancer of bone and connective tissue	No	485914	330	-0.0232574	0.0551898	-0.421408	0.673457	0.988459
PTGS1	172	Skin cancer	No	475499	5137	-0.00797305	0.0140663	-0.566819	0.570837	0.984864
PTGS1	172.1	Melanomas of skin, dx or hx	No	472056	1694	-0.0173282	0.0243482	-0.711684	0.476661	0.981156
PTGS1	174	Breast cancer	No	462222	9446	-0.0138815	0.0105376	-1.31734	0.187726	0.957274
PTGS1	180	Cervical cancer and dysplasia	No	260396	2280	0.0108136	0.0211432	0.511445	0.609039	0.984864
PTGS1	182	Malignant neoplasm of uterus	No	259305	1189	0.0490681	0.0292216	1.67917	0.093118	0.937546
PTGS1	184	Cancer of other female genital organs	No	271483	2758	0.0359343	0.0192014	1.87144	0.0612836	0.908267
PTGS1	184.2	Cancer of other female genital organs (excluding uterus and ovary)	No	268952	227	-0.0683751	0.0664943	-1.02828	0.303816	0.973847
PTGS1	185	Cancer of prostate	No	226619	10017	0.00321358	0.0104864	0.306453	0.75926	0.991544
PTGS1	187	Cancer of other male genital organs	No	243302	3784	0.0183289	0.0165394	1.1082	0.267777	0.97317
PTGS1	189	Cancer of urinary organs (incl. kidney and bladder)	No	483885	4157	0.0145034	0.0156494	0.926766	0.354048	0.979686
PTGS1	189.1	Cancer of kidney and renal pelvis	No	480763	1035	0.00102571	0.0311636	0.0329137	0.973743	0.998866
PTGS1	189.4	Malignant neoplasm of other urinary organs	No	479910	182	-0.0380424	0.0742621	-0.512272	0.60846	0.984864
PTGS1	190	Cancer of eye	No	483044	113	0.212573	0.0942966	2.25431	0.0241769	0.864762
PTGS1	191	Manlignant and unknown neoplasms of brain and nervous system	No	483913	982	-0.00807847	0.0319891	-0.252538	0.800625	0.991544
PTGS1	194	Cancer of other endocrine glands	No	483356	61	0.0188482	0.128846	0.146285	0.883697	0.994543
PTGS1	195	Cancer, suspected or other	No	453917	6360	0.0170527	0.0127258	1.34001	0.180243	0.956772
PTGS1	197	Chemotherapy	No	458568	11011	0.0129236	0.00969096	1.33358	0.182342	0.957274
PTGS1	198	Secondary malignant neoplasm	No	461904	14347	0.00183029	0.00853452	0.214457	0.83019	0.992208
PTGS1	198.3	Secondary malignant neoplasm of digestive systems	No	449649	2092	0.0251678	0.0219737	1.14536	0.252058	0.97317
PTGS1	199	Neoplasm of uncertain behavior	No	447988	431	0.016942	0.048391	0.350106	0.726259	0.990883
PTGS1	200	Myeloproliferative disease	No	479349	1286	0.0418723	0.0280057	1.49513	0.13488	0.944977
PTGS1	201	Hodgkin's disease	No	478317	254	-0.0177581	0.062904	-0.282306	0.777709	0.991544
PTGS1	202	Cancer of other lymphoid, histiocytic tissue	No	480576	2513	0.00771722	0.0200366	0.385156	0.700122	0.989457
PTGS1	204	Leukemia	No	480930	2867	0.0115954	0.0187946	0.616952	0.537266	0.984864
PTGS1	204.1	Lymphoid leukemia	No	478911	848	0.018296	0.0343972	0.531904	0.594792	0.984864
PTGS1	204.11	Lymphoid leukemia, acute	No	478138	75	-0.175435	0.115594	-1.51769	0.129094	0.944068
PTGS1	204.2	Myeloid leukemia	No	478793	730	0.0027852	0.0371129	0.0750467	0.940178	0.99716
PTGS1	211	Benign neoplasm of other parts of digestive system	No	462371	2826	7.92271e-05	0.0189099	0.00418973	0.996657	0.999733
PTGS1	212	Benign neoplasm of respiratory and intrathoracic organs	No	485955	125	-0.11327	0.0897111	-1.26261	0.206731	0.963219
PTGS1	213	Benign neoplasm of bone and articular cartilage	No	430948	29	-0.103463	0.185799	-0.556855	0.577626	0.984864
PTGS1	214	Lipoma	No	476875	819	0.0587115	0.0351101	1.67221	0.0944826	0.937546
PTGS1	216	Benign neoplasm of skin	No	477287	715	-0.0150211	0.0374489	-0.40111	0.688339	0.988913
PTGS1	217	Vascular hamartomas and non-neoplastic nevi	No	476743	171	-0.0364271	0.0767703	-0.474494	0.635147	0.985068
PTGS1	218	Benign neoplasm of uterus	No	272191	2730	-0.0108251	0.0197155	-0.549065	0.582961	0.984864
PTGS1	220	Benign neoplasm of ovary	No	256130	76	0.102751	0.11526	0.891473	0.372676	0.979686
PTGS1	224	Benign neoplasm of eye	No	482990	59	0.038557	0.130221	0.29609	0.767161	0.991544
PTGS1	225	Benign neoplasm of brain and other parts of nervous system	No	483555	624	0.0394766	0.0401566	0.983066	0.325575	0.977575
PTGS1	227	Benign neoplasm of other endocrine glands and related structures	No	483839	544	0.0256593	0.0432476	0.593312	0.552972	0.984864
PTGS1	228	Hemangioma and lymphangioma, any site	Yes	483961	271	-0.000728965	0.0609093	-0.011968	0.990451	0.998941
PTGS1	241	Nontoxic nodular goiter	No	453760	511	-0.054521	0.0445008	-1.22517	0.220511	0.965911
PTGS1	242	Thyrotoxicosis with or without goiter	No	454461	1212	-0.0303413	0.0289341	-1.04864	0.294346	0.973847
PTGS1	244	Hypothyroidism	No	471132	17883	0.00189377	0.00771388	0.245501	0.806068	0.99155
PTGS1	244.1	Secondary hypothyroidism	No	454221	972	-0.00628333	0.0322818	-0.19464	0.845675	0.993252
PTGS1	245	Thyroiditis	No	453367	118	0.0402507	0.0920481	0.437279	0.661909	0.987073
PTGS1	246	Other disorders of thyroid	No	453374	125	0.0968416	0.0895953	1.08088	0.279752	0.973847
PTGS1	250	Diabetes mellitus	No	473539	27993	-0.00135292	0.0062996	-0.214763	0.829952	0.992208
PTGS1	250.1	Type 1 diabetes	No	447910	2364	0.00826421	0.020718	0.39889	0.689974	0.988947
PTGS1	250.23	Type 2 diabetes with ophthalmic manifestations	No	447117	1571	-0.0168584	0.0255405	-0.660064	0.509213	0.98334
PTGS1	250.4	Abnormal glucose	No	445802	256	0.0858116	0.062837	1.36562	0.172057	0.956772
PTGS1	250.42	Other abnormal glucose	No	445599	53	0.0609548	0.140048	0.435242	0.663386	0.987073
PTGS1	251.1	Hypoglycemia	No	441211	721	0.00679566	0.0375213	0.181115	0.856277	0.993954
PTGS1	252	Disorders of parathyroid gland	No	478838	927	-0.00221945	0.0329928	-0.0672708	0.946366	0.99716
PTGS1	252.2	Hypoparathyroidism	No	478043	132	-0.0523886	0.0870109	-0.602093	0.547112	0.984864
PTGS1	253	Disorders of the pituitary gland and its hypothalamic control	No	478513	602	0.00998503	0.0410596	0.243184	0.807863	0.99155
PTGS1	253.1	Pituitary hyperfunction	No	478053	142	0.0102012	0.0848204	0.120268	0.90427	0.995175
PTGS1	253.7	Other disorders of neurohypophysis	No	478036	125	0.0495961	0.0898171	0.55219	0.580818	0.984864
PTGS1	255	Disorders of adrenal glands	No	478471	560	0.0724949	0.0424972	1.70587	0.0880314	0.931945
PTGS1	255.1	Adrenal hyperfunction	No	478108	197	0.0665295	0.0719689	0.92442	0.355268	0.979686
PTGS1	256	Ovarian dysfunction	No	289569	115	-0.00868407	0.0932572	-0.0931195	0.925809	0.996804
PTGS1	257	Testicular dysfunction	No	251071	142	-0.0422735	0.0840606	-0.502893	0.61504	0.984864
PTGS1	259	Other endocrine disorders	No	477959	48	-0.049694	0.144796	-0.343201	0.731448	0.99099
PTGS1	260	Protein-calorie malnutrition	No	475865	95	0.10677	0.103479	1.03181	0.302163	0.973847
PTGS1	261	Vitamin deficiency	No	477711	1941	0.0488184	0.0228447	2.13697	0.0326004	0.873018
PTGS1	262	Mineral deficiency NEC	No	475924	154	-0.0290041	0.0808558	-0.358714	0.719809	0.989981
PTGS1	269	Proteinuria	No	484394	54	0.172586	0.137523	1.25497	0.209491	0.964868
PTGS1	270	Disorders of protein plasma/amino-acid transport and metabolism	No	484889	549	-0.0144681	0.0428904	-0.337326	0.735871	0.99139
PTGS1	270.1	Disturbances of amino-acid transport	No	484364	24	0.28738	0.206781	1.38978	0.164596	0.956509
PTGS1	270.33	Amyloidosis	No	484590	250	-0.0682799	0.0636797	-1.07224	0.283613	0.973847
PTGS1	270.35	Macroglobulinemia	No	484460	120	0.00938778	0.0911234	0.103023	0.917945	0.996215
PTGS1	271	Disorders of carbohydrate transport and metabolism	No	486192	83	-0.0884181	0.110798	-0.798013	0.424863	0.979686
PTGS1	272	Disorders of lipoid metabolism	No	448520	33510	0.000232866	0.00584697	0.0398269	0.968231	0.998399
PTGS1	272.13	Mixed hyperlipidemia	No	415062	52	0.235037	0.139532	1.68447	0.0920916	0.937439
PTGS1	272.9	Unspecified disorder of lipoid metabolism	No	415150	140	-0.0225668	0.0847242	-0.266356	0.789965	0.991544
PTGS1	274	Gout and other crystal arthropathies	Yes	482017	3061	-0.0116217	0.0182654	-0.636268	0.524602	0.984864
PTGS1	274.2	Crystal arthropathies	No	479054	98	-0.296977	0.101372	-2.92957	0.00339433	0.694403
PTGS1	275	Disorders of mineral metabolism	No	482007	2274	-0.0135363	0.0211287	-0.640658	0.521745	0.984864
PTGS1	275.5	Disorders of calcium/phosphorus metabolism	No	480567	834	0.0140981	0.0348325	0.40474	0.685668	0.988849
PTGS1	276	Disorders of fluid, electrolyte, and acid-base balance	No	466413	5781	-0.0086396	0.0133185	-0.64869	0.516539	0.984587
PTGS1	276.11	Hyperosmolality and/or hypernatremia	No	460727	95	-0.111955	0.103588	-1.08078	0.279797	0.973847
PTGS1	276.14	Hypopotassemia	No	461538	906	-0.0260401	0.0334348	-0.778832	0.436079	0.979686
PTGS1	276.4	Acid-base balance disorder	No	461007	375	-0.0070731	0.0518597	-0.136389	0.891514	0.994866
PTGS1	277	Other disorders of metabolism	No	483221	312	0.108722	0.0570279	1.90648	0.0565885	0.901212
PTGS1	277.4	Disorders of bilirubin excretion	No	483231	322	-0.0113197	0.0557547	-0.203027	0.839114	0.99266
PTGS1	277.5	Other disorders of lipoid metabolism	No	482949	40	-0.182152	0.158716	-1.14766	0.251109	0.97317
PTGS1	278	Overweight, obesity and other hyperalimentation	No	465697	11645	0.00699957	0.00943334	0.742003	0.458086	0.979869
PTGS1	279	Disorders involving the immune mechanism	No	485697	266	-0.00604178	0.0612501	-0.0986412	0.921423	0.996289
PTGS1	280	Iron deficiency anemias	No	450369	6824	0.00610473	0.0122573	0.49805	0.618449	0.984979
PTGS1	281	Other deficiency anemia	No	444348	803	0.0379307	0.0354043	1.07136	0.284009	0.973847
PTGS1	281.12	Other vitamin B12 deficiency anemia	No	443614	69	-0.0926415	0.120259	-0.770351	0.441092	0.979686
PTGS1	281.13	Folate-deficiency anemia	No	443640	95	-0.103382	0.10324	-1.00138	0.316645	0.975169
PTGS1	282	Hereditary hemolytic anemias	No	444103	558	-0.119616	0.0455971	-2.62332	0.00870765	0.751048
PTGS1	283	Acquired hemolytic anemias	No	443692	147	-0.139673	0.0824541	-1.69395	0.0902745	0.931945
PTGS1	284	Aplastic anemia	No	443866	321	0.122689	0.0559414	2.19317	0.028295	0.872515
PTGS1	285.2	Anemia of chronic disease	No	444124	579	-0.0314226	0.041697	-0.753595	0.451093	0.979686
PTGS1	286	Coagulation defects	No	480922	713	0.023903	0.0375631	0.636344	0.524552	0.984864
PTGS1	286.13	Congenital factor VIII disorder	No	480257	48	0.00271826	0.144741	0.0187801	0.985016	0.998866
PTGS1	286.7	Other and unspecified coagulation defects	No	480354	145	0.0826469	0.0836487	0.988024	0.323141	0.97679
PTGS1	287	Purpura and other hemorrhagic conditions	No	481651	1442	0.0474016	0.0264717	1.79065	0.0733496	0.92314
PTGS1	288	Diseases of white blood cells	No	470818	152	0.171891	0.0812084	2.11667	0.0342883	0.880036
PTGS1	288.1	Decreased white blood cell count	No	472665	1999	0.0160025	0.0224795	0.711869	0.476546	0.981156
PTGS1	289.5	Diseases of spleen	No	471189	523	0.0219163	0.0438939	0.499301	0.617567	0.984864
PTGS1	290	Delirium dementia and amnestic and other cognitive disorders	No	472687	3333	0.000496433	0.0175185	0.0283376	0.977393	0.998866
PTGS1	291	Other specified nonpsychotic and/or transient mental disorders	No	469445	91	-0.0197127	0.105452	-0.186936	0.851711	0.993418
PTGS1	292	Neurological disorders	No	470955	1601	0.0128456	0.0251436	0.51089	0.609428	0.984864
PTGS1	292.3	Memory loss	No	469493	139	-0.00967038	0.0849116	-0.113888	0.909327	0.995919
PTGS1	293	Symptoms involving head and neck	No	482350	471	-0.106577	0.0462717	-2.30328	0.0212633	0.849431
PTGS1	293.1	Swelling, mass, or lump in head and neck [Space-occupying lesion, intracranial NOS]	No	481976	97	-0.19097	0.102597	-1.86137	0.062692	0.91371
PTGS1	295	Schizophrenia and other psychotic disorders	No	445267	792	-0.0610556	0.0360429	-1.69397	0.0902704	0.931945
PTGS1	296	Mood disorders	No	457378	12903	0.00843791	0.00895466	0.942292	0.346043	0.979686
PTGS1	296.2	Depression	No	456583	12108	0.00884748	0.0092343	0.95811	0.338007	0.979686
PTGS1	297	Suicidal ideation or attempt	No	444515	40	0.343319	0.159062	2.1584	0.0308969	0.872515
PTGS1	300	Anxiety disorders	No	450920	6445	0.0128563	0.0125856	1.02151	0.307012	0.974734
PTGS1	300.11	Generalized anxiety disorder	No	444515	40	0.174972	0.157821	1.10868	0.267569	0.97317
PTGS1	300.13	Phobia	No	444962	487	0.0269588	0.0455276	0.592141	0.553756	0.984864
PTGS1	300.3	Obsessive-compulsive disorders	No	444578	103	0.0297238	0.0985926	0.301481	0.763047	0.991544
PTGS1	300.4	Dysthymic disorder	No	444497	22	0.122254	0.212463	0.575412	0.565012	0.984864
PTGS1	301	Personality disorders	No	444738	263	0.0147765	0.0619133	0.238664	0.811366	0.991869
PTGS1	303	Psychogenic and somatoform disorders	No	444564	89	-0.179394	0.106559	-1.68352	0.0922753	0.937546
PTGS1	303.3	Psychogenic disorder	No	444497	22	-0.052671	0.213907	-0.246234	0.805501	0.99155
PTGS1	304	Adjustment reaction	No	444526	51	0.0544126	0.140367	0.387645	0.698279	0.989457
PTGS1	305.2	Eating disorder	No	444545	70	-0.201743	0.119716	-1.68518	0.0919538	0.937428
PTGS1	306	Other mental disorder	No	444508	33	-0.0313481	0.173996	-0.180166	0.857022	0.994006
PTGS1	313	Pervasive developmental disorders	No	484811	98	0.0622444	0.10134	0.614215	0.539074	0.984864
PTGS1	315.1	Learning disorder	No	484875	162	-0.0792209	0.0788132	-1.00517	0.314814	0.975169
PTGS1	316	Substance addiction and disorders	No	464376	250	0.0530661	0.0640934	0.827949	0.407699	0.979686
PTGS1	317	Alcohol-related disorders	No	467474	3348	0.0253704	0.0174908	1.4505	0.146919	0.949892
PTGS1	320	Meningitis	No	484645	85	-0.106861	0.108776	-0.982395	0.325905	0.977575
PTGS1	323	Encephalitis	No	484697	137	-0.190398	0.0856497	-2.22298	0.0262169	0.872515
PTGS1	324	Other CNS infection and poliomyelitis	No	484823	263	0.0512412	0.0618902	0.827936	0.407707	0.979686
PTGS1	327	Sleep disorders	No	475820	319	-0.102086	0.0562116	-1.81611	0.069354	0.91905
PTGS1	327.3	Sleep apnea	No	480406	4905	-0.0220925	0.0144381	-1.53015	0.125979	0.944068
PTGS1	331	Other cerebral degenerations	No	462179	573	-0.0422025	0.0419323	-1.00644	0.314202	0.975169
PTGS1	332	Parkinson's disease	No	463971	2365	0.00764408	0.0206724	0.369772	0.711553	0.989981
PTGS1	333	Extrapyramidal disease and abnormal movement disorders	No	462403	797	-0.00539377	0.0354871	-0.151992	0.879193	0.994254
PTGS1	334	Degenerative disease of the spinal cord	No	462839	1233	0.0065984	0.0286339	0.23044	0.81775	0.991869
PTGS1	334.1	Spinocerebellar disease	No	461737	131	-0.166328	0.0876362	-1.89794	0.0577042	0.901212
PTGS1	335	Multiple sclerosis	No	463005	1399	0.00708792	0.0268173	0.264304	0.791546	0.991544
PTGS1	337	Disorders of the autonomic nervous system	No	461820	214	0.06978	0.0683865	1.02038	0.30755	0.974734
PTGS1	339	Other headache syndromes	Yes	468950	2092	0.0304887	0.0220405	1.3833	0.166572	0.956772
PTGS1	340	Migraine	Yes	468433	1575	0.0224189	0.0252931	0.886366	0.37542	0.979686
PTGS1	342	Hemiplegia	No	462961	1355	-0.00173687	0.0273556	-0.0634923	0.949374	0.99725
PTGS1	343	Infantile cerebral palsy	No	461733	127	-0.122666	0.0890108	-1.3781	0.168172	0.956772
PTGS1	344	Other paralytic syndromes	No	461984	378	0.0375512	0.0516768	0.726654	0.467438	0.980776
PTGS1	345	Epilepsy, recurrent seizures, convulsions	No	465231	3625	-0.0276451	0.0167281	-1.65262	0.098409	0.940654
PTGS1	345.1	Epilepsy	No	461926	320	-0.0618372	0.0562224	-1.09987	0.27139	0.97317
PTGS1	348	Other conditions of brain	No	461998	392	-0.035429	0.0506386	-0.699643	0.48415	0.982406
PTGS1	350	Abnormal movement	No	483316	410	-0.0430518	0.0494617	-0.870409	0.384077	0.979686
PTGS1	350.1	Abnormal involuntary movements	No	483203	297	-0.0746766	0.0581138	-1.28501	0.19879	0.958531
PTGS1	352	Disorders of other cranial nerves	No	464231	811	0.0286164	0.0352447	0.811936	0.416828	0.979686
PTGS1	353	Nerve root and plexus disorders	No	463649	229	-0.0668904	0.0662071	-1.01032	0.312341	0.974734
PTGS1	357	Inflammatory and toxic neuropathy	No	483268	1374	-0.00640175	0.0271045	-0.236188	0.813287	0.991869
PTGS1	358	Myoneural disorders	No	482150	256	-0.0297973	0.0628464	-0.47413	0.635407	0.985068
PTGS1	359	Muscular dystrophies and other myopathies	No	482105	211	-0.149758	0.0691021	-2.1672	0.0302197	0.872515
PTGS1	360	Disorders of the globe	No	462487	179	0.0180467	0.0749239	0.240867	0.809658	0.991869
PTGS1	361	Retinal detachments and defects	No	462693	385	0.109269	0.0511221	2.13741	0.0325645	0.872515
PTGS1	361.2	Retinoschisis and retinal cysts	No	462348	40	0.10822	0.15796	0.685114	0.493272	0.982439
PTGS1	362	Other retinal disorders	No	465922	3614	0.0152142	0.0167864	0.906341	0.364755	0.979686
PTGS1	362.3	Other nondiabetic retinopathy	No	462729	421	0.110679	0.0488362	2.26634	0.0234307	0.859134
PTGS1	362.4	Retinal vascular changes and abnomalities	No	462370	62	-0.0302534	0.127078	-0.238069	0.811827	0.991869
PTGS1	362.6	Peripheral retinal degenerations	No	462371	63	-0.0104463	0.125605	-0.0831683	0.933718	0.996941
PTGS1	363	Chorioretinal inflammations, scars, and other disorders of choroid	No	462501	193	0.0277808	0.0722669	0.384419	0.700668	0.989609
PTGS1	364	Corneal opacity and other disorders of cornea	No	463403	1095	-0.031926	0.0303415	-1.05222	0.292698	0.973847
PTGS1	364.1	Corneal opacity	No	462353	45	-0.0625911	0.151433	-0.413326	0.679368	0.988849
PTGS1	364.9	Cornea replaced by transplant	No	462426	118	0.0362512	0.0923418	0.392577	0.694632	0.989215
PTGS1	365	Glaucoma	No	468689	6381	0.019658	0.0127233	1.54504	0.122337	0.944068
PTGS1	365.1	Open-angle glaucoma	No	463693	1385	-0.0266437	0.0271733	-0.980511	0.326834	0.977739
PTGS1	366	Cataract	Yes	464652	28999	0.0037003	0.00628692	0.588571	0.556149	0.984864
PTGS1	367	Disorders of refraction and accommodation; blindness and low vision	No	480709	3764	-0.0035946	0.0164336	-0.218735	0.826857	0.992117
PTGS1	367.4	Presbyopia	No	486366	27	0.157502	0.193847	0.812505	0.416502	0.979686
PTGS1	367.8	Hypermetropia	No	477204	259	-0.00528196	0.0623176	-0.0847587	0.932453	0.996939
PTGS1	367.9	Blindness and low vision	No	477572	627	0.0847439	0.0401532	2.11052	0.0348139	0.882204
PTGS1	368	Visual disturbances	No	479367	1063	0.0644629	0.0308052	2.0926	0.0363852	0.882204
PTGS1	368.2	Diplopia and disorders of binocular vision	No	478521	217	0.0480108	0.0681406	0.704584	0.481069	0.982044
PTGS1	368.9	Subjective visual disturbances	No	478411	107	0.100722	0.096957	1.03883	0.298882	0.973847
PTGS1	369	Infection of the eye	No	473026	128	-0.0446851	0.0887091	-0.503726	0.614454	0.984864
PTGS1	370	Keratitis	No	473000	102	0.14937	0.100132	1.49173	0.135771	0.944977
PTGS1	371	Inflammation of the eye	No	473701	803	-0.0763169	0.0355043	-2.14951	0.0315939	0.872515
PTGS1	371.1	Uveitis, noninfectious or NOS	No	473108	210	-0.191279	0.0699865	-2.73309	0.00627436	0.744982
PTGS1	372	Disorders of conjunctiva	No	473045	147	-0.0439103	0.0855947	-0.513003	0.607949	0.984864
PTGS1	374	Other disorders of eyelids	No	474669	1771	-0.0348921	0.0238932	-1.46033	0.144198	0.948369
PTGS1	374.2	Lagophthalmos	No	472930	32	0.155377	0.177542	0.875157	0.381489	0.979686
PTGS1	375	Disorders of lacrimal system	No	475714	1127	-0.000123206	0.0300142	-0.00410494	0.996725	0.999733
PTGS1	377	Disorders of optic nerve and visual pathways	No	474792	205	-0.0402609	0.0699138	-0.575865	0.564706	0.984864
PTGS1	378	Strabismus and other disorders of binocular eye movements	No	475105	518	-0.0317289	0.0440332	-0.720567	0.471176	0.981156
PTGS1	379	Other disorders of eye	No	475334	747	0.0351241	0.0367921	0.954665	0.339747	0.979686
PTGS1	379.1	Scleritis and episcleritis	Yes	474617	30	-0.015914	0.185389	-0.0858412	0.931593	0.996939
PTGS1	379.4	Anomalies of pupillary function	No	474626	39	0.389616	0.161394	2.41407	0.0157754	0.787927
PTGS1	380	Disorders of external ear	No	484261	79	-0.016245	0.112719	-0.14412	0.885406	0.994632
PTGS1	380.1	Otitis externa	No	484265	83	0.0787533	0.110653	0.711715	0.476642	0.981156
PTGS1	381	Otitis media and Eustachian tube disorders	No	481633	705	-0.0414212	0.0377904	-1.09608	0.273045	0.973426
PTGS1	382	Otalgia	No	480952	24	0.0630065	0.203236	0.310016	0.756549	0.991544
PTGS1	384	Other disorders of tympanic membrane	No	481253	325	-0.039931	0.055695	-0.716958	0.4734	0.981156
PTGS1	385	Other disorders of middle ear and mastoid	No	481163	235	0.045708	0.0653918	0.698986	0.484561	0.982406
PTGS1	386	Vertiginous syndromes and other disorders of vestibular system	No	472999	837	-0.0150757	0.0346642	-0.434909	0.663629	0.987073
PTGS1	386.2	Peripheral or central vertigo	No	472338	176	-0.108241	0.0754547	-1.43451	0.151426	0.95179
PTGS1	386.3	Labyrinthitis	No	472239	77	0.0190178	0.114082	0.166702	0.867604	0.994088
PTGS1	389	Hearing loss	No	477161	4068	0.0047811	0.0157975	0.30265	0.762157	0.991544
PTGS1	389.2	Conductive hearing loss	No	473197	104	0.0463568	0.0981432	0.472339	0.636685	0.985068
PTGS1	394	Rheumatic disease of the heart valves	No	467592	2292	0.00867337	0.0210436	0.412161	0.680221	0.988849
PTGS1	394.4	Acute rheumatic heart disease	No	465324	24	0.152707	0.206734	0.738664	0.460111	0.980001
PTGS1	395.6	Heart valve replaced	No	467345	2045	-0.0204609	0.0222251	-0.92062	0.357249	0.979686
PTGS1	396	Abnormal heart sounds	No	465774	474	0.0181683	0.0460243	0.394755	0.693024	0.98918
PTGS1	401	Hypertension	No	439928	95961	0.00397548	0.00387624	1.0256	0.305079	0.973915
PTGS1	401.2	Hypertensive heart and/or renal disease	No	344955	988	-0.0794724	0.0321119	-2.47486	0.0133289	0.77766
PTGS1	401.3	Other hypertensive complications	No	344043	76	0.035091	0.115421	0.304027	0.761107	0.991544
PTGS1	402	Elevated blood pressure reading without diagnosis of hypertension	No	483574	158	0.00361296	0.0796632	0.0453529	0.963826	0.998124
PTGS1	411	Ischemic Heart Disease	Yes	463894	35198	-0.000230585	0.00574634	-0.0401273	0.967992	0.998399
PTGS1	411.41	Aneurysm and dissection of heart	No	428780	84	-0.179876	0.109493	-1.64282	0.100421	0.943313
PTGS1	414	Other forms of chronic heart disease	No	430782	2086	0.0019517	0.0220703	0.088431	0.929534	0.996804
PTGS1	415	Pulmonary heart disease	No	476851	972	-0.0495611	0.0323259	-1.53317	0.125234	0.944068
PTGS1	420	Carditis	No	479896	968	-0.0734776	0.032321	-2.27337	0.0230039	0.857547
PTGS1	420.1	Myocarditis	No	478976	48	0.0617821	0.145076	0.42586	0.67021	0.988154
PTGS1	420.22	Chronic pericarditis	No	478959	31	-0.310585	0.181151	-1.71451	0.0864342	0.931945
PTGS1	425	Cardiomyopathy	No	480532	1604	-0.0350162	0.0251273	-1.39355	0.163453	0.956197
PTGS1	425.12	Other hypertrophic cardiomyopathy	No	479164	236	-0.0643318	0.0655111	-0.981998	0.326101	0.977575
PTGS1	426	Cardiac conduction disorders	No	440447	7210	-0.00191745	0.0120021	-0.15976	0.87307	0.994088
PTGS1	426.2	Atrioventricular [AV] block	No	434879	1642	0.0124844	0.0248861	0.501662	0.615906	0.984864
PTGS1	426.3	Bundle branch block	No	435210	1973	0.00850097	0.0226641	0.375086	0.707597	0.989981
PTGS1	427	Cardiac dysrhythmias	No	453216	19979	-0.00120381	0.00735905	-0.163583	0.87006	0.994088
PTGS1	427.1	Paroxysmal tachycardia, unspecified	No	435273	2036	-0.0181333	0.0222851	-0.813697	0.415819	0.979686
PTGS1	427.12	Paroxysmal ventricular tachycardia	No	433795	558	-0.0420834	0.0425828	-0.988273	0.323019	0.97679
PTGS1	427.3	Other specified cardiac dysrhythmias	No	434147	910	0.0123259	0.0333386	0.369719	0.711592	0.989981
PTGS1	427.4	Cardiac arrest and ventricular fibrillation	No	433427	190	-0.0896977	0.072884	-1.23069	0.218439	0.965753
PTGS1	427.5	Arrhythmia (cardiac) NOS	No	433508	271	0.0518141	0.0609629	0.849928	0.395365	0.979686
PTGS1	427.6	Premature beats	No	433391	154	-0.0206049	0.0808996	-0.254698	0.798956	0.991544
PTGS1	427.9	Palpitations	No	434190	953	0.0251152	0.0325959	0.770502	0.441002	0.979686
PTGS1	428	Congestive heart failure; nonhypertensive	No	477694	5079	-0.0157452	0.014232	-1.10633	0.268585	0.97317
PTGS1	429	Ill-defined descriptions and complications of heart disease	No	472661	46	0.165561	0.149424	1.108	0.267863	0.97317
PTGS1	429.1	Heart transplant/surgery	No	472656	41	0.212037	0.156416	1.3556	0.175228	0.956772
PTGS1	430	Intracranial hemorrhage	No	467117	1177	-0.0408814	0.0293351	-1.3936	0.163438	0.956197
PTGS1	433	Cerebrovascular disease	No	470961	5021	0.00435805	0.0143034	0.304687	0.760604	0.991544
PTGS1	433.1	Occlusion and stenosis of precerebral arteries	No	466624	684	-0.0432413	0.0383865	-1.12647	0.259966	0.97317
PTGS1	433.3	Cerebral ischemia	No	467319	1379	0.0235731	0.0271442	0.868438	0.385155	0.979686
PTGS1	433.5	Cerebral aneurysm	No	466265	325	0.0297892	0.0556921	0.53489	0.592726	0.984864
PTGS1	440	Atherosclerosis	No	468924	700	0.00664716	0.0379692	0.175067	0.861027	0.994006
PTGS1	441	Vascular insufficiency of intestine	No	468568	344	0.0486391	0.0541448	0.898315	0.369018	0.979686
PTGS1	442	Other aneurysm	No	470262	2038	-0.0308125	0.0223075	-1.38126	0.167198	0.956772
PTGS1	442.3	Aneurysm of artery of lower extremity	No	468325	101	0.042156	0.0993688	0.424238	0.671393	0.98834
PTGS1	443	Peripheral vascular disease	No	472278	4054	-0.0198672	0.0158653	-1.25224	0.210482	0.964868
PTGS1	443.1	Raynaud's syndrome	No	469462	1238	-0.0244612	0.0285717	-0.856132	0.391925	0.979686
PTGS1	443.8	Other specified peripheral vascular diseases	No	468251	27	-0.133168	0.192947	-0.690175	0.490084	0.982439
PTGS1	444	Arterial embolism and thrombosis	No	468627	403	-0.0118732	0.0500396	-0.237276	0.812443	0.991869
PTGS1	446	Polyarteritis nodosa and allied conditions	No	469123	899	-0.0144314	0.0334865	-0.430961	0.666497	0.987405
PTGS1	447	Other disorders of arteries and arterioles	No	468907	683	-0.0139964	0.0384486	-0.364029	0.715837	0.989981
PTGS1	450	Noninfectious disorders of lymphatic channels	No	484939	683	-0.0323955	0.0383422	-0.844904	0.398165	0.979686
PTGS1	451	Phlebitis and thrombophlebitis	No	445399	295	-0.0648099	0.0583688	-1.11035	0.266847	0.97317
PTGS1	452	Other venous embolism and thrombosis	No	445263	159	0.0320665	0.0797143	0.402268	0.687487	0.988913
PTGS1	454	Varicose veins	No	448947	3843	0.0064885	0.0162419	0.399493	0.68953	0.988913
PTGS1	454.11	Varicose veins of lower extremity, symptomtic	No	445408	304	0.0395509	0.0575716	0.686985	0.492092	0.982439
PTGS1	458	Hypotension	No	439576	3191	0.0128845	0.0178435	0.722083	0.470243	0.981156
PTGS1	459	Other disorders of circulatory system	No	454987	18602	-0.000770804	0.00757192	-0.101798	0.918917	0.996215
PTGS1	465	Acute upper respiratory infections of multiple or unspecified sites	No	482196	219	0.0382767	0.0677504	0.564966	0.572097	0.984864
PTGS1	471	Nasal polyps	No	459133	843	0.00911832	0.0345451	0.263954	0.791816	0.991544
PTGS1	473	Diseases of the larynx and vocal cords	No	459126	836	0.0233275	0.0347664	0.670977	0.502235	0.98334
PTGS1	474	Acute and chronic tonsillitis	No	458525	235	-0.0227814	0.0658145	-0.346147	0.729233	0.990883
PTGS1	476	Allergic rhinitis	No	458955	665	0.0278194	0.0391277	0.710991	0.47709	0.981156
PTGS1	477	Epistaxis or throat hemorrhage	No	459045	755	-0.037781	0.036553	-1.0336	0.301325	0.973847
PTGS1	479	Other upper respiratory disease	No	458543	253	-0.119671	0.0633747	-1.88832	0.0589836	0.90399
PTGS1	480	Pneumonia	No	465620	7525	0.00301782	0.0117223	0.257442	0.796838	0.991544
PTGS1	480.5	Bronchopneumonia and lung abscess	No	458335	240	0.0210157	0.0647939	0.324346	0.745676	0.991544
PTGS1	481	Influenza	Yes	458157	62	0.0397522	0.127545	0.311672	0.75529	0.991544
PTGS1	496	Chronic airway obstruction	No	476053	14855	0.0025042	0.00847426	0.295506	0.767607	0.991544
PTGS1	496.2	Chronic bronchitis	No	464514	3316	0.00339174	0.0175756	0.192981	0.846974	0.993252
PTGS1	497	Bronchitis	No	461352	154	0.031987	0.080775	0.396001	0.692104	0.989005
PTGS1	500	Lung disease due to external agents	No	455299	390	-0.0152114	0.0508216	-0.299311	0.764703	0.991544
PTGS1	501	Pneumonitis due to inhalation of food or vomitus	No	455690	781	-0.0546112	0.0359363	-1.51967	0.128595	0.944068
PTGS1	502	Postinflammatory pulmonary fibrosis	No	456371	1462	0.0463029	0.0263338	1.75831	0.0786952	0.926831
PTGS1	505	Other pulmonary inflamation or edema	No	454981	72	-0.105009	0.118601	-0.885401	0.375941	0.979686
PTGS1	507	Pleurisy; pleural effusion	No	459221	4312	0.00381615	0.0153993	0.247814	0.804278	0.991544
PTGS1	509	Respiratory failure, insufficiency, arrest	No	456739	1830	-0.0247792	0.0235695	-1.05132	0.293111	0.973847
PTGS1	512	Other symptoms of respiratory system	No	469526	2733	0.00189046	0.0192754	0.0980765	0.921872	0.996289
PTGS1	513	Respiratory abnormalities	No	485516	150	0.0368444	0.082255	0.447929	0.654204	0.986351
PTGS1	514	Abnormal findings examination of lungs	No	481263	1013	0.0533662	0.0315734	1.69023	0.0909842	0.933931
PTGS1	516	Abnormal sputum	No	483221	603	0.00535089	0.0410343	0.130401	0.89625	0.99489
PTGS1	519	Other diseases of respiratory system, not elsewhere classified	No	468881	3902	0.00547452	0.0161395	0.339201	0.734458	0.99099
PTGS1	520	Disorders of tooth development	No	471312	91	0.02448	0.105351	0.232365	0.816255	0.991869
PTGS1	521	Diseases of hard tissues of teeth	No	471998	777	-0.0190709	0.0363898	-0.524071	0.600229	0.984864
PTGS1	522	Diseases of pulp and periapical tissues	No	471368	147	-0.0887029	0.0829599	-1.06923	0.284968	0.973847
PTGS1	523	Gingival and periodontal diseases	No	471473	252	-0.0312147	0.063292	-0.493186	0.621881	0.984979
PTGS1	525	Other diseases of the teeth and supporting structures	No	471594	373	0.0158043	0.0521263	0.303192	0.761743	0.991544
PTGS1	527	Diseases of the salivary glands	No	480084	124	-0.301599	0.0902835	-3.34058	0.000836039	0.404914
PTGS1	528	Diseases of the oral soft tissues, excluding lesions specific for gingiva and tongue	No	480198	238	0.0795383	0.0650367	1.22297	0.221339	0.966323
PTGS1	528.1	Stomatitis and mucositis	No	480044	84	0.14306	0.109395	1.30774	0.190962	0.957274
PTGS1	529	Diseases and other conditions of the tongue	No	480143	183	-0.14119	0.0740447	-1.90682	0.0565434	0.901212
PTGS1	530	Diseases of esophagus	No	442344	25491	0.0187738	0.00649773	2.88928	0.00386119	0.701275
PTGS1	530.6	Diverticulum of esophagus, acquired	No	416918	65	0.194672	0.124815	1.55968	0.118836	0.944068
PTGS1	530.9	Heartburn	No	417019	166	0.00725532	0.0779563	0.0930691	0.925849	0.996804
PTGS1	531	Peptic ulcer (excl. esophageal)	Yes	475521	2262	-0.00206534	0.021177	-0.0975274	0.922308	0.996289
PTGS1	531.1	Hemorrhage from gastrointestinal ulcer	No	473341	82	-0.0153564	0.110481	-0.138996	0.889454	0.994632
PTGS1	531.4	Peptic ulcer, site unspecified	No	473358	99	-0.0719312	0.101051	-0.711832	0.476569	0.981156
PTGS1	535	Gastritis and duodenitis	No	430716	10973	-0.00466277	0.00973675	-0.478884	0.632021	0.985068
PTGS1	537	Other disorders of stomach and duodenum	No	420840	1097	-0.0204138	0.0303631	-0.672323	0.501378	0.98334
PTGS1	540	Appendiceal conditions	No	484551	121	0.0729543	0.0915053	0.797268	0.425295	0.979686
PTGS1	550	Abdominal hernia	No	449492	23546	0.00369283	0.00674296	0.547657	0.583928	0.984864
PTGS1	550.3	Femoral hernia	No	426035	89	-0.138685	0.10662	-1.30074	0.193348	0.957274
PTGS1	550.5	Ventral hernia	No	427212	1266	0.0126356	0.0282221	0.447722	0.654354	0.986351
PTGS1	555	Inflammatory bowel disease and other gastroenteritis and colitis	Yes	397817	4486	-0.0039243	0.0150478	-0.26079	0.794255	0.991544
PTGS1	556	Ulceration of the lower GI tract	No	393604	273	-0.033799	0.0607861	-0.556032	0.578189	0.984864
PTGS1	557	Intestinal malabsorption (non-celiac)	No	393399	68	-0.0309342	0.12195	-0.253662	0.799757	0.991544
PTGS1	557.1	Celiac disease	No	395071	1740	0.00864284	0.0240692	0.359083	0.719533	0.989981
PTGS1	559	Ileostomy status	No	394884	1553	-0.0291774	0.0254954	-1.14442	0.25245	0.97317
PTGS1	560	Intestinal obstruction without mention of hernia	No	395142	1811	-0.0214667	0.0236404	-0.908051	0.363852	0.979686
PTGS1	560.1	Paralytic ileus	No	393418	87	0.0601078	0.108266	0.555187	0.578767	0.984864
PTGS1	561	Symptoms involving digestive system	Yes	396696	3365	-0.00341451	0.0173827	-0.196432	0.844272	0.993223
PTGS1	564	Functional digestive disorders	No	408510	15179	0.0103292	0.00831855	1.24171	0.214343	0.965753
PTGS1	564.8	Abnormal findings on exam of gastrointestinal tract/ abdominal area	No	482703	312	0.0526626	0.0567537	0.927915	0.353452	0.979686
PTGS1	565	Anal and rectal conditions	No	451451	6421	-0.00367684	0.0126218	-0.291308	0.770816	0.991544
PTGS1	568	Other disorders of peritoneum	No	445688	658	-0.0149565	0.0391883	-0.381657	0.702716	0.989981
PTGS1	569	Other disorders of intestine	No	446190	1160	0.0225471	0.0294888	0.7646	0.44451	0.979686
PTGS1	571	Chronic liver disease and cirrhosis	No	467170	3369	0.0357445	0.0173617	2.05881	0.0395122	0.883143
PTGS1	573	Other disorders of liver	No	464654	853	0.0301021	0.0344109	0.874783	0.381692	0.979686
PTGS1	573.7	Abnormal results of function study of liver	No	464850	1049	-0.00102379	0.0310696	-0.0329515	0.973713	0.998866
PTGS1	574	Cholelithiasis and cholecystitis	No	464983	7913	0.00791207	0.0113835	0.695048	0.487025	0.982439
PTGS1	574.3	Cholecystitis without cholelithiasis	No	457549	479	-0.101478	0.0458674	-2.21241	0.0269382	0.872515
PTGS1	575	Other biliary tract disease	No	458915	1845	0.067394	0.0234015	2.87991	0.00397794	0.701624
PTGS1	575.9	Nonspecific abnormal findings on radiological and other examination of biliary tract	No	457144	74	0.0160053	0.11661	0.137255	0.890829	0.994866
PTGS1	577	Diseases of pancreas	No	482713	2041	0.045709	0.0222439	2.0549	0.0398884	0.883143
PTGS1	578	Gastrointestinal hemorrhage	No	450139	6351	-0.0160575	0.0127011	-1.26426	0.206137	0.963039
PTGS1	578.2	Blood in stool	No	444374	586	0.0176105	0.0414871	0.42448	0.671216	0.988331
PTGS1	579	Other symptoms involving abdomen and pelvis	No	444248	460	0.186407	0.046753	3.98707	6.68944e-05	0.113395
PTGS1	579.8	Nonspecific abnormal findings in stool contents	No	444008	220	0.00539091	0.0678072	0.0795034	0.936632	0.996941
PTGS1	580	Nephritis; nephrosis; renal sclerosis	No	446612	909	-0.0432888	0.0334104	-1.29567	0.195089	0.957274
PTGS1	580.1	Glomerulonephritis	No	446153	450	-0.0266379	0.0475254	-0.560498	0.57514	0.984864
PTGS1	580.11	Proliferative glomerulonephritis	No	445769	66	0.0221551	0.124457	0.178014	0.858712	0.994006
PTGS1	580.3	Nephritis and nephropathy without mention of glomerulonephritis	No	445894	191	-0.0872777	0.072687	-1.20073	0.229855	0.968975
PTGS1	585	Renal failure	No	459470	13767	-0.00284476	0.00877633	-0.32414	0.745832	0.991544
PTGS1	586	Other disorders of the kidney and ureters	No	447639	1936	-0.0177935	0.0228192	-0.779761	0.435532	0.979686
PTGS1	586.1	Anatomical abnormatilies of kidney and ureters	No	445848	145	-0.0723571	0.0835243	-0.866299	0.386326	0.979686
PTGS1	586.3	Vascular disorders of kidney/hypertrophy	No	445739	36	0.20773	0.167614	1.23934	0.215221	0.965753
PTGS1	589	Abnormal results of function study of kidney	No	445737	34	-0.115206	0.172591	-0.667509	0.504447	0.98334
PTGS1	590	Pyelonephritis	No	437846	426	-0.0108219	0.0486637	-0.222382	0.824017	0.991869
PTGS1	591	Urinary tract infection	No	443387	5967	0.00208636	0.013095	0.159325	0.873413	0.994088
PTGS1	592	Cystitis and urethritis	No	438362	942	0.0224638	0.0326464	0.688094	0.491394	0.982439
PTGS1	594	Urinary calculus	No	479263	4660	-0.021445	0.014781	-1.45085	0.146822	0.949697
PTGS1	594.2	Calculus of lower urinary tract	No	475043	440	-0.0935917	0.047754	-1.95987	0.0500107	0.895744
PTGS1	594.8	Renal colic	No	474873	270	0.0369033	0.0610371	0.604605	0.545442	0.984864
PTGS1	595	Hydronephrosis	No	475059	456	-0.0106179	0.0469577	-0.226117	0.82111	0.991869
PTGS1	596	Other disorders of bladder	No	467964	4623	0.0170419	0.0148475	1.1478	0.251053	0.97317
PTGS1	597	Other disorders of urethra and urinary tract	No	465232	1891	0.0178513	0.0231345	0.771631	0.440333	0.979686
PTGS1	598	Abnormal findings on examination of urine	No	486020	35	0.0634472	0.168986	0.375458	0.70732	0.989981
PTGS1	599	Other symptoms/disorders or the urinary system	No	457904	4631	-0.0152448	0.0148369	-1.02749	0.304189	0.973847
PTGS1	599.3	Dysuria	No	453384	111	0.0296126	0.0949495	0.311878	0.755134	0.991544
PTGS1	599.5	Frequency of urination and polyuria	No	453869	596	0.0345562	0.0411865	0.839019	0.401459	0.979686
PTGS1	600	Hyperplasia of prostate	No	226475	9873	-0.000139257	0.0105762	-0.0131671	0.989494	0.998941
PTGS1	601	Inflammatory diseases of prostate	No	217078	476	-0.0144949	0.0460439	-0.314806	0.752909	0.991544
PTGS1	601.11	Acute prostatitis	No	216631	29	-0.0558781	0.185655	-0.300978	0.763431	0.991544
PTGS1	601.4	Balanoposthitis	No	216628	26	-0.100332	0.197051	-0.509165	0.610636	0.984864
PTGS1	601.8	Other inflammatory disorders of male genital organs	No	216651	49	0.00775376	0.143458	0.0540488	0.956896	0.997908
PTGS1	603	Other disorders of testis	No	221889	311	-0.106781	0.0570806	-1.87071	0.0613858	0.908267
PTGS1	604	Disorders of penis	No	221931	353	0.00808091	0.0535009	0.151043	0.879942	0.994254
PTGS1	608	Other disorders of male genital organs	No	222057	479	-0.05388	0.0459222	-1.17329	0.24068	0.970659
PTGS1	609	Male infertility and abnormal spermatozoa	No	221608	30	0.0769049	0.183759	0.41851	0.675575	0.988459
PTGS1	610	Benign mammary dysplasias	No	285302	268	-0.0231352	0.0615421	-0.375925	0.706973	0.989981
PTGS1	610.8	Other specified benign mammary dysplasias	No	285086	52	0.202861	0.138582	1.46384	0.143239	0.948369
PTGS1	611	Abnormal findings on mammogram or breast exam	No	477126	149	-0.111874	0.0824572	-1.35675	0.17486	0.956772
PTGS1	612	Breast conditions, congenital or relating to hormones	No	477063	86	0.0582529	0.108761	0.535606	0.592231	0.984864
PTGS1	613	Other nonmalignant breast conditions	No	484166	242	-0.0837536	0.0648281	-1.29193	0.19638	0.957988
PTGS1	613.7	Other signs and symptoms in breast	No	483961	37	-0.22035	0.167211	-1.3178	0.18757	0.957274
PTGS1	614	Inflammatory diseases of female pelvic organs	No	282741	1014	0.0242726	0.0317341	0.764872	0.444348	0.979686
PTGS1	614.3	Pelvic inflammatory disease (PID)	No	281853	126	-0.10963	0.0898428	-1.22024	0.222373	0.966579
PTGS1	614.5	Inflammatory disease of cervix, vagina, and vulva	No	282091	364	0.0866054	0.0525879	1.64687	0.0995847	0.941841
PTGS1	614.52	Vaginitis and vulvovaginitis	No	281767	40	-0.0997465	0.158603	-0.628906	0.529411	0.984864
PTGS1	614.54	Abscess or ulceration of vulva	No	281767	40	0.0329446	0.157888	0.208658	0.834715	0.992406
PTGS1	617	Disorders secondary to childbirth, surgery, trauma	No	484572	218	-0.0565649	0.0681906	-0.829512	0.406815	0.979686
PTGS1	618	Genital prolapse	No	280917	3717	-0.0181254	0.0165574	-1.0947	0.273647	0.973426
PTGS1	618.6	Vaginal enterocele, congenital or acquired	No	277250	50	-0.209358	0.141819	-1.47624	0.13988	0.946011
PTGS1	619	Noninflammatory female genital disorders	No	282494	1232	-0.0193858	0.0286864	-0.675784	0.499178	0.983194
PTGS1	622	Polyp of female genital organs	No	279369	2168	-0.0307869	0.0216669	-1.42092	0.155339	0.95325
PTGS1	622.2	Mucous polyp of cervix	No	277410	209	-0.0154751	0.0693031	-0.223297	0.823305	0.991869
PTGS1	624	Symptoms involving female genital tract	No	282928	95	0.0908543	0.10259	0.885606	0.37583	0.979686
PTGS1	625	Pain and other symptoms associated with female genital organs	No	283026	193	0.0188091	0.0720698	0.260984	0.794105	0.991544
PTGS1	626	Disorders of menstruation and other abnormal bleeding from female genital tract	No	260103	4509	-0.0188094	0.0153016	-1.22925	0.21898	0.965753
PTGS1	626.8	Infertility, female	No	255811	217	0.0262181	0.0684583	0.382979	0.701735	0.98994
PTGS1	627	Menopausal and postmenopausal disorders	No	257717	2123	0.0125331	0.0218918	0.572504	0.56698	0.984864
PTGS1	627.2	Symptomatic menopause	No	255660	66	0.107387	0.123239	0.87137	0.383552	0.979686
PTGS1	627.3	Postmenopausal atrophic vaginitis	No	255672	78	-0.0251177	0.113128	-0.222028	0.824292	0.991869
PTGS1	628	Ovarian cyst	Yes	256400	806	-0.0637291	0.0355109	-1.79464	0.0727118	0.922475
PTGS1	634	Miscarriage; stillbirth	No	287390	755	0.0413269	0.0370266	1.11614	0.264362	0.97317
PTGS1	635	Hemorrhage during pregnancy; childbirth and postpartum	No	287038	403	0.0482118	0.0506517	0.951831	0.341183	0.979686
PTGS1	636	Early or threatened labor; hemorrhage in early pregnancy	No	287248	613	0.0715596	0.0411839	1.73757	0.0822874	0.928683
PTGS1	642	Hypertension complicating pregnancy, childbirth, and the puerperium	No	293129	533	0.0448965	0.0438844	1.02306	0.306277	0.974734
PTGS1	643	Excessive vomiting in pregnancy	No	293864	81	0.115643	0.111936	1.03312	0.30155	0.973847
PTGS1	646	Other complications of pregnancy NEC	No	293315	199	0.151148	0.071697	2.10815	0.0350176	0.882204
PTGS1	649.1	Diabetes or abnormal glucose tolerance complicating pregnancy	No	293781	81	0.0916241	0.112055	0.817669	0.413546	0.979686
PTGS1	655	Known or suspected fetal abnormality affecting management of mother	No	293156	166	-0.13882	0.0779334	-1.78127	0.0748686	0.924557
PTGS1	656	Other perinatal conditions of fetus or newborn	No	486344	34	-0.151522	0.171672	-0.882627	0.377438	0.979686
PTGS1	665	Obstetrical/birth trauma	No	480960	1218	-0.00482578	0.0294153	-0.164057	0.869686	0.994088
PTGS1	681	Superficial cellulitis and abscess	No	481440	85	0.00612171	0.109048	0.0561377	0.955232	0.997854
PTGS1	686.4	Pyogenic granuloma	No	481377	22	0.144173	0.214641	0.671694	0.501778	0.98334
PTGS1	686.5	Pyoderma	No	481381	26	0.157101	0.195497	0.803598	0.421629	0.979686
PTGS1	687	Symptoms affecting skin	No	475108	124	-0.142019	0.0903489	-1.5719	0.115974	0.944068
PTGS1	689	Disorder of skin and subcutaneous tissue NOS	No	475767	1235	-0.00127126	0.0285447	-0.0445358	0.964477	0.998153
PTGS1	690	Erythematosquamous dermatosis	No	468251	413	-0.0227173	0.0492174	-0.46157	0.644389	0.985156
PTGS1	691	Congenital anomalies of skin	No	467882	44	-0.0840529	0.151549	-0.554626	0.57915	0.984864
PTGS1	694	Dyschromia and Vitiligo	No	468008	170	-0.0497165	0.0769877	-0.645772	0.518427	0.984716
PTGS1	694.1	Vitiligo	No	467888	50	-0.106792	0.141944	-0.752354	0.451838	0.979686
PTGS1	695	Erythematous conditions	No	469005	1167	0.0378692	0.0295184	1.2829	0.199526	0.958531
PTGS1	695.1	Toxic erythema	No	467881	43	-0.0983428	0.156557	-0.628161	0.529898	0.984864
PTGS1	695.2	Bullous dermatoses	No	467975	137	0.102125	0.0855447	1.19382	0.232547	0.968975
PTGS1	695.7	Prurigo and Lichen	No	468050	212	0.0309871	0.0687726	0.450574	0.652297	0.986026
PTGS1	695.8	Other specified erythematous conditions	No	467889	51	-0.00884346	0.139391	-0.0634436	0.949413	0.99725
PTGS1	695.9	Unspecified erythematous condition	No	467904	66	-0.0310309	0.123866	-0.250521	0.802185	0.991544
PTGS1	696	Psoriasis and related disorders	No	463869	2275	-0.0017712	0.0210381	-0.0841901	0.932905	0.996939
PTGS1	698	Pruritus and related conditions	No	485085	124	-0.0588268	0.0900928	-0.652958	0.513783	0.984411
PTGS1	700	Corns and callosities	No	477469	27	0.0213242	0.192526	0.11076	0.911806	0.995927
PTGS1	701	Other hypertrophic and atrophic conditions of skin	No	478323	881	0.0210373	0.0338712	0.621097	0.534536	0.984864
PTGS1	701.4	Keloid scar	No	477497	55	-0.168624	0.139188	-1.21149	0.22571	0.967248
PTGS1	701.5	Abnormal granulation tissue	No	477482	40	-0.221011	0.159182	-1.38841	0.165011	0.956509
PTGS1	702	Degenerative skin conditions and other dermatoses	Yes	469141	1204	0.00553409	0.0288541	0.191795	0.847902	0.993252
PTGS1	703	Diseases of nail, NOS	No	483952	42	-0.295697	0.154575	-1.91297	0.0557524	0.901212
PTGS1	704.1	Alopecia	No	483998	88	0.0874837	0.107084	0.81696	0.413951	0.979686
PTGS1	705	Disorders of sweat glands	No	474181	67	0.0734822	0.123153	0.596672	0.550726	0.984864
PTGS1	706	Diseases of sebaceous glands	No	475337	1223	0.0511268	0.0286926	1.78188	0.0747694	0.924557
PTGS1	707	Chronic ulcer of skin	No	481813	2146	-0.0158215	0.0217238	-0.728301	0.466429	0.980492
PTGS1	709	Diffuse diseases of connective tissue	No	467434	1095	0.0302906	0.0304285	0.995466	0.31951	0.976521
PTGS1	709.6	Other specified diffuse diseases of connective tissue	Yes	466393	54	0.19215	0.138008	1.39231	0.163827	0.956509
PTGS1	710	Osteomyelitis, periostitis, and other infections involving bone	No	474347	145	-0.0560874	0.0837268	-0.669886	0.502931	0.98334
PTGS1	710.12	Chronic osteomyelitis	No	474251	49	-0.110574	0.144331	-0.766115	0.443608	0.979686
PTGS1	711	Arthropathy associated with infections	No	474291	89	-0.0176292	0.106635	-0.165324	0.868689	0.994088
PTGS1	713	Arthropathy associated with other disorders classified elsewhere	No	474282	80	0.199082	0.111931	1.77861	0.0753038	0.924838
PTGS1	714	Rheumatoid arthritis and other inflammatory polyarthropathies	Yes	474478	3676	-0.00326475	0.0166417	-0.196179	0.84447	0.993223
PTGS1	715	Other inflammatory spondylopathies	Yes	471822	1020	-0.0399242	0.0314295	-1.27028	0.203986	0.961721
PTGS1	715.1	Sacroiliitis NEC	No	470876	74	-0.0609302	0.116472	-0.523132	0.600883	0.984864
PTGS1	716	Other arthropathies	No	474313	111	0.0148718	0.0954528	0.155802	0.876189	0.994176
PTGS1	717	Polymyalgia Rheumatica	No	484702	1791	0.00837076	0.0237414	0.35258	0.724403	0.990676
PTGS1	721	Spondylosis and allied disorders	No	472814	1196	0.0535343	0.0290466	1.84305	0.0653218	0.915457
PTGS1	721.8	Other allied disorders of spine	No	471717	99	-0.132917	0.100968	-1.31643	0.188028	0.957274
PTGS1	722	Intervertebral disc disorders	No	472049	431	-0.0212349	0.0483341	-0.439335	0.660419	0.987073
PTGS1	722.3	Schmorl's nodes	No	471641	23	-0.290746	0.210196	-1.38322	0.166598	0.956772
PTGS1	724	Other and unspecified disorders of back	No	471852	234	-0.0181193	0.0654088	-0.277016	0.781768	0.991544
PTGS1	726	Peripheral enthesopathies and allied syndromes	No	454796	5153	0.0122373	0.0140532	0.870783	0.383873	0.979686
PTGS1	726.2	Synoviopathy	No	449704	61	0.080605	0.129466	0.622594	0.533551	0.984864
PTGS1	726.3	Bursitis	Yes	449740	97	-0.0372751	0.101781	-0.366229	0.714194	0.989981
PTGS1	727	Other disorders of synovium, tendon, and bursa	No	451949	2306	0.0138546	0.0209693	0.660709	0.508799	0.98334
PTGS1	727.4	Ganglion and cyst of synovium, tendon, and bursa	No	450076	433	0.00947615	0.0482632	0.196343	0.844342	0.993223
PTGS1	728	Disorders of muscle, ligament, and fascia	No	449685	42	-0.18103	0.155958	-1.16076	0.245738	0.97317
PTGS1	728.2	Laxity of ligament or hypermobility syndrome	No	449768	125	0.116649	0.0895122	1.30316	0.192521	0.957274
PTGS1	728.7	Fasciitis	No	451224	1581	0.00697894	0.0252466	0.276431	0.782217	0.991544
PTGS1	729	Other disorders of soft tissues	No	449839	196	0.00632751	0.0715815	0.0883959	0.929562	0.996804
PTGS1	731	Osteitis deformans and osteopathies associated with other disorders classified elsewhere	No	460290	77	0.0429441	0.114449	0.375223	0.707495	0.989981
PTGS1	732	Osteochondropathies	No	460304	91	0.0261645	0.105285	0.24851	0.80374	0.991544
PTGS1	733	Other disorders of bone and cartilage	No	460768	555	0.0316598	0.0425311	0.744392	0.456639	0.979686
PTGS1	735	Acquired foot deformities	No	468285	4115	0.017236	0.0157268	1.09596	0.273096	0.973426
PTGS1	735.1	Flat foot	No	464210	40	-0.0213717	0.160011	-0.133564	0.893747	0.994866
PTGS1	735.2	Acquired toe deformities	No	465801	1631	0.0175035	0.0248231	0.705129	0.48073	0.982044
PTGS1	736	Other acquired deformities of limbs	No	464361	191	-0.0568567	0.0726159	-0.782979	0.433639	0.979686
PTGS1	737	Curvature of spine	No	464760	590	0.0978444	0.041269	2.37089	0.0177451	0.819069
PTGS1	738	Other acquired musculoskeletal deformity	No	465190	1020	0.00551165	0.0314437	0.175286	0.860855	0.994006
PTGS1	740	Osteoarthrosis	Yes	444087	36822	0.00615056	0.00554378	1.10945	0.267235	0.97317
PTGS1	740.12	Osteoarthrosis, localized, secondary	No	407627	362	0.01701	0.0527971	0.322177	0.747318	0.991544
PTGS1	740.2	Osteoarthrosis, generalized	No	410855	3590	0.00534451	0.0168313	0.317535	0.750838	0.991544
PTGS1	740.9	Osteoarthrosis NOS	No	418164	10899	-0.00901445	0.00980707	-0.919179	0.358002	0.979686
PTGS1	741	Symptoms and disorders of the joints	No	478183	752	-0.0934904	0.0366587	-2.55029	0.0107633	0.761225
PTGS1	742	Derangement of joint, non-traumatic	No	477738	307	0.0671171	0.0573387	1.17054	0.241785	0.971533
PTGS1	743	Osteoporosis, osteopenia and pathological fracture	No	484493	458	-0.00850514	0.0470525	-0.180758	0.856557	0.994006
PTGS1	743.2	Pathologic fracture	No	484391	356	-0.0107638	0.0534261	-0.201471	0.84033	0.992714
PTGS1	745	Pain in joint	No	475420	2171	0.0215191	0.0215867	0.996868	0.318829	0.976187
PTGS1	747	Cardiac and circulatory congenital anomalies	No	484900	807	-0.0431897	0.0353112	-1.22312	0.221286	0.966323
PTGS1	747.11	Cardiac shunt/ heart septal defect	No	484457	364	-0.0689872	0.0526384	-1.31059	0.189998	0.957274
PTGS1	747.12	Valvular heart disease/ heart chambers	No	484266	173	-0.0225573	0.07614	-0.29626	0.767031	0.991544
PTGS1	747.2	Congenital anomalies of peripheral vascular system	No	484211	118	-0.102051	0.0920569	-1.10857	0.267618	0.97317
PTGS1	749	Congenital anomalies of face and neck	No	485991	84	0.0294239	0.110479	0.266332	0.789984	0.991544
PTGS1	750	Digestive congenital anomalies	No	483107	284	0.00416059	0.059499	0.0699271	0.944252	0.99716
PTGS1	750.2	Lower gastrointestinal congenital anomalies	No	482943	120	0.0919174	0.0912034	1.00783	0.313537	0.975169
PTGS1	751	Genitourinary congenital anomalies	No	483545	722	0.0458985	0.0373113	1.23015	0.218641	0.965753
PTGS1	751.1	Congenital anomalies of genital organs	No	482911	88	0.182881	0.106553	1.71633	0.0861016	0.931945
PTGS1	752	Nervous system congenital anomalies	No	485480	375	0.0154256	0.0518744	0.297364	0.766189	0.991544
PTGS1	753	Congenital anomalies of the eye	No	485181	76	0.0917456	0.115481	0.794464	0.426925	0.979686
PTGS1	754	Congenital musculoskeletal deformities of spine	No	484011	138	0.0277132	0.0853813	0.324582	0.745497	0.991544
PTGS1	755	Congenital anomalies of limbs	No	484016	143	0.140729	0.0835646	1.68408	0.0921666	0.937439
PTGS1	755.6	Other congenital anomalies of lower limb, including pelvic girdle	No	483928	55	0.0516661	0.134594	0.383868	0.701077	0.989726
PTGS1	756	Other congenital musculoskeletal anomalies	No	484111	238	0.0665081	0.0651642	1.02062	0.307433	0.974734
PTGS1	758	Chromosomal anomalies and genetic disorders	No	484645	139	-0.0267117	0.0851162	-0.313827	0.753653	0.991544
PTGS1	759	Other and unspecified congenital anomalies	No	484574	68	0.0877549	0.122016	0.719208	0.472013	0.981156
PTGS1	760	Back pain	Yes	476100	3623	0.00168793	0.0167371	0.100849	0.91967	0.996289
PTGS1	764	Sciatica	No	481624	817	-0.0445461	0.0351567	-1.26707	0.205129	0.962708
PTGS1	766	Neuralgia, neuritis, and radiculitis NOS	No	480993	186	-0.0188487	0.0736293	-0.255994	0.797955	0.991544
PTGS1	770	Myalgia and myositis unspecified	No	484765	1463	-0.00842822	0.0262953	-0.320522	0.748573	0.991544
PTGS1	772	Symptoms of the muscles	No	485843	25	-0.319557	0.199769	-1.59964	0.109679	0.944068
PTGS1	781	Symptoms involving nervous and musculoskeletal systems	No	479173	3148	-0.0264375	0.0179726	-1.47099	0.141293	0.947201
PTGS1	782.3	Edema	No	481093	716	-0.0548013	0.0375088	-1.46102	0.144009	0.948369
PTGS1	783	Fever of unknown origin	No	479087	997	0.00968385	0.031779	0.304725	0.760576	0.991544
PTGS1	785	Abdominal pain	Yes	460382	4801	0.0254433	0.014579	1.74521	0.0809486	0.927903
PTGS1	788	Syncope and collapse	No	470924	2914	-0.00581127	0.0186541	-0.311529	0.755399	0.991544
PTGS1	790	Nonspecific findings on examination of blood	No	484622	34	0.282748	0.171971	1.64416	0.100144	0.94294
PTGS1	793	Nonspecific abnormal findings on radiological and other examination of musculoskeletal system	No	486122	35	-0.12643	0.169494	-0.745926	0.455712	0.979686
PTGS1	797	Shock	No	486020	47	0.0799721	0.146056	0.547543	0.584006	0.984864
PTGS1	798	Malaise and fatigue	No	479013	1392	-0.0225945	0.0269368	-0.838797	0.401583	0.979686
PTGS1	800	Fracture of lower limb	No	460296	755	-0.00652825	0.0364637	-0.179034	0.857911	0.994006
PTGS1	800.1	Fracture of neck of femur	No	459899	358	-0.0101503	0.0529429	-0.191722	0.84796	0.993252
PTGS1	801	Fracture of ankle and foot	No	459738	197	0.0350637	0.0714003	0.491086	0.623366	0.98499
PTGS1	803	Fracture of upper limb	No	461542	2001	-0.0376551	0.0224441	-1.67773	0.0933998	0.937546
PTGS1	803.1	Fracture of humerus	No	460010	469	0.0137948	0.046208	0.298536	0.765294	0.991544
PTGS1	803.3	Fracture of clavicle or scapula	No	459760	219	-0.141266	0.0679332	-2.07949	0.0375723	0.88261
PTGS1	804	Fracture of hand or wrist	No	459819	278	-0.0181541	0.0601482	-0.301823	0.762787	0.991544
PTGS1	805	Fracture of vertebral column without mention of spinal cord injury	No	459574	33	0.215518	0.173715	1.24064	0.214739	0.965753
PTGS1	819	Skull and face fracture and other intercranial injury	No	485339	94	0.0116989	0.103843	0.11266	0.9103	0.995927
PTGS1	835	Internal derangement of knee	No	469032	3148	-0.00810623	0.0179601	-0.451346	0.65174	0.986026
PTGS1	840	Sprains and strains	Yes	485428	42	0.20282	0.155997	1.30015	0.193549	0.957274
PTGS1	851	Complications of transplants and reattached limbs	No	479464	98	0.0717011	0.101518	0.70629	0.480008	0.982044
PTGS1	854	Complications of cardiac/vascular device, implant, and graft	No	479402	36	-0.15644	0.168413	-0.928908	0.352937	0.979686
PTGS1	857	Mechanical complication of unspecified genitourinary device, implant, and graft	No	479758	392	-0.0265567	0.0506378	-0.524445	0.599969	0.984864
PTGS1	870	Open wounds of head; neck; and trunk	No	483197	57	-0.0175666	0.132243	-0.132836	0.894323	0.994866
PTGS1	915	Superficial injury without mention of infection	No	482546	275	0.0698462	0.060404	1.15632	0.247551	0.97317
PTGS1	930	Allergic reaction to food	No	477778	21	0.266202	0.220476	1.2074	0.227279	0.967248
PTGS1	938	Dermatitis due to solar radiation	No	477800	43	0.0121335	0.152914	0.0793487	0.936755	0.996941
PTGS1	939	Atopic/contact dermatitis due to other or unspecified	No	478848	1091	0.0275868	0.0304292	0.906588	0.364625	0.979686
PTGS1	941	Adverse reaction to serum or vaccine	No	477919	162	-0.122319	0.0785788	-1.55664	0.119556	0.944068
PTGS1	947	Urticaria	No	477866	109	0.182698	0.0959332	1.90443	0.0568543	0.901212
PTGS1	958	Certain early complications of trauma or procedure	No	485953	23	0.211062	0.207807	1.01566	0.30979	0.974734
PTGS1	960	Poisoning by antibiotics	No	449312	19742	-6.27014e-05	0.00732506	-0.00855985	0.99317	0.999499
PTGS1	961.1	Poisoning/allergy of sulfonamides	No	430086	516	0.0465085	0.0440896	1.05486	0.291489	0.973847
PTGS1	965	Poisoning by analgesics, antipyretics, and antirheumatics	No	433401	3831	-0.00577918	0.0163189	-0.35414	0.723234	0.990617
PTGS1	967	Adverse effects of sedatives or other central nervous system depressants and anesthetics	No	429728	158	0.0818194	0.0797661	1.02574	0.305013	0.973847
PTGS1	990	Effects radiation NOS	No	470452	5201	0.0114547	0.0139966	0.818394	0.413132	0.979686
PTGS1	1000	Burns	No	485793	76	0.0308748	0.11531	0.267754	0.788889	0.991544
PTGS1	1001	Foreign body injury	No	484748	166	-0.0563779	0.077844	-0.724241	0.468918	0.981156
PTGS1	1002	Symptoms concerning nutrition, metabolism, and development	No	474717	2003	-0.00103626	0.022484	-0.0460889	0.963239	0.998064
PTGS1	1004	Other signs and symptoms involving emotional state	No	485045	216	0.0680667	0.0682598	0.997172	0.318681	0.976179
PTGS1	1009	Injury, NOS	No	484211	70	-0.0265942	0.119767	-0.222049	0.824275	0.991869
PTGS1	1011	Complications of surgical and medical procedures	No	474144	2605	-0.0131811	0.0196971	-0.66919	0.503374	0.98334
PTK6	110	Dermatophytosis / Dermatomycosis	No	481239	48	0.0926399	0.144165	0.642598	0.520485	0.984864
PTK6	112	Candidiasis	No	481560	369	0.0475025	0.0526302	0.902571	0.366753	0.979686
PTK6	117	Mycoses	No	481368	177	0.00456691	0.0754556	0.0605244	0.951738	0.99725
PTK6	133	Arthropod-borne diseases	No	485556	28	0.105954	0.218907	0.484015	0.628375	0.98499
PTK6	136	Other infectious and parasitic diseases	No	485554	26	-0.235694	0.198847	-1.1853	0.235898	0.969577
PTK6	145	Cancer of mouth	No	483398	611	-0.0243068	0.0404244	-0.601291	0.547646	0.984864
PTK6	145.3	Cancer of major salivary glands	No	482857	70	0.0859534	0.119782	0.717583	0.473015	0.981156
PTK6	145.5	Cancer of the mouth floor	No	482834	47	0.0131162	0.145183	0.0903426	0.928015	0.996804
PTK6	149	Cancer of larynx, pharynx, nasal cavities	No	483583	796	-0.0502114	0.035364	-1.41985	0.155652	0.95325
PTK6	149.3	Cancer of hypopharynx	No	482865	78	-0.157551	0.112756	-1.39727	0.162332	0.95557
PTK6	149.9	Cancer of of nasal cavities	No	482834	47	-0.122842	0.145065	-0.846809	0.397102	0.979686
PTK6	150	Cancer of esophagus	No	457553	1340	0.00878796	0.027221	0.322837	0.746819	0.991544
PTK6	155	Cancer of liver and intrahepatic bile duct	No	456921	708	-0.0549084	0.0377755	-1.45355	0.146072	0.948682
PTK6	157	Pancreatic cancer	No	457607	1394	0.0565418	0.0269156	2.1007	0.0356669	0.882204
PTK6	158	Neoplasm of unspecified nature of digestive system	No	456481	268	-0.00577318	0.0620299	-0.0930709	0.925847	0.996804
PTK6	159	Malignant neoplasm of other and ill-defined sites within the digestive organs and peritoneum	No	456974	761	-0.0310752	0.0363517	-0.854849	0.392635	0.979686
PTK6	159.2	Malignant neoplasm of small intestine, including duodenum	No	456407	194	-0.0117222	0.0719357	-0.162954	0.870554	0.994088
PTK6	164	Cancer of intrathoracic organs	No	479711	36	-0.557455	0.163903	-3.40114	0.000671062	0.37918
PTK6	165	Cancer within the respiratory system	No	484766	5091	-0.0108905	0.0141081	-0.771927	0.440158	0.979686
PTK6	170	Cancer of bone and connective tissue	No	485914	330	-0.0241219	0.0552756	-0.436393	0.662552	0.987073
PTK6	172	Skin cancer	No	475499	5137	-0.0191468	0.0139503	-1.3725	0.169906	0.956772
PTK6	172.1	Melanomas of skin, dx or hx	No	472056	1694	-0.00837098	0.0241615	-0.34646	0.728997	0.990883
PTK6	174	Breast cancer	No	462222	9446	-0.00477021	0.0105421	-0.452491	0.650916	0.986026
PTK6	180	Cervical cancer and dysplasia	No	260396	2280	0.0456153	0.0212563	2.14597	0.0318757	0.872515
PTK6	182	Malignant neoplasm of uterus	No	259305	1189	0.0333364	0.0292961	1.13791	0.255158	0.97317
PTK6	184	Cancer of other female genital organs	No	271483	2758	0.019856	0.0192187	1.03316	0.301528	0.973847
PTK6	184.2	Cancer of other female genital organs (excluding uterus and ovary)	No	268952	227	0.0462257	0.0663987	0.696183	0.486314	0.982439
PTK6	185	Cancer of prostate	No	226619	10017	-0.0171895	0.010488	-1.63896	0.101221	0.943976
PTK6	187	Cancer of other male genital organs	No	243302	3784	-0.015124	0.0165621	-0.91317	0.361153	0.979686
PTK6	189	Cancer of urinary organs (incl. kidney and bladder)	No	483885	4157	-0.0103243	0.0156025	-0.661709	0.508158	0.98334
PTK6	189.1	Cancer of kidney and renal pelvis	No	480763	1035	-0.0289324	0.031049	-0.93183	0.351424	0.979686
PTK6	189.4	Malignant neoplasm of other urinary organs	No	479910	182	-0.0492388	0.0739307	-0.666013	0.505403	0.98334
PTK6	190	Cancer of eye	No	483044	113	0.0759146	0.0939168	0.808318	0.418908	0.979686
PTK6	191	Manlignant and unknown neoplasms of brain and nervous system	No	483913	982	-0.020256	0.0319232	-0.634521	0.525741	0.984864
PTK6	194	Cancer of other endocrine glands	No	483356	61	-0.0452549	0.131257	-0.344783	0.730258	0.990883
PTK6	195	Cancer, suspected or other	No	453917	6360	0.0080384	0.0127401	0.630954	0.528071	0.984864
PTK6	197	Chemotherapy	No	458568	11011	-0.00725152	0.00969242	-0.748163	0.454362	0.979686
PTK6	198	Secondary malignant neoplasm	No	461904	14347	-0.00835212	0.00851741	-0.980595	0.326793	0.977739
PTK6	198.3	Secondary malignant neoplasm of digestive systems	No	449649	2092	-0.0314413	0.0219184	-1.43447	0.151438	0.95179
PTK6	199	Neoplasm of uncertain behavior	No	447988	431	-0.00258789	0.0487004	-0.053139	0.957621	0.997933
PTK6	200	Myeloproliferative disease	No	479349	1286	-0.0279449	0.0280286	-0.997016	0.318757	0.976179
PTK6	201	Hodgkin's disease	No	478317	254	0.0106065	0.0629784	0.168415	0.866257	0.994088
PTK6	202	Cancer of other lymphoid, histiocytic tissue	No	480576	2513	-0.0306383	0.020022	-1.53023	0.125961	0.944068
PTK6	204	Leukemia	No	480930	2867	-0.0189291	0.0188189	-1.00586	0.314483	0.975169
PTK6	204.1	Lymphoid leukemia	No	478911	848	-0.0751823	0.0342871	-2.19272	0.0283272	0.872515
PTK6	204.11	Lymphoid leukemia, acute	No	478138	75	0.0166415	0.115795	0.143715	0.885726	0.994632
PTK6	204.2	Myeloid leukemia	No	478793	730	-0.046698	0.037044	-1.26061	0.207451	0.963706
PTK6	211	Benign neoplasm of other parts of digestive system	No	462371	2826	-0.00742233	0.018887	-0.392986	0.69433	0.989215
PTK6	212	Benign neoplasm of respiratory and intrathoracic organs	No	485955	125	-0.0440105	0.0904692	-0.48647	0.626634	0.98499
PTK6	213	Benign neoplasm of bone and articular cartilage	No	430948	29	0.0710181	0.186435	0.380926	0.703258	0.989981
PTK6	214	Lipoma	No	476875	819	-0.0815826	0.0355193	-2.29685	0.0216273	0.853033
PTK6	216	Benign neoplasm of skin	No	477287	715	-0.0266801	0.0372833	-0.715604	0.474236	0.981156
PTK6	217	Vascular hamartomas and non-neoplastic nevi	No	476743	171	-0.0451247	0.0763961	-0.590668	0.554743	0.984864
PTK6	218	Benign neoplasm of uterus	No	272191	2730	-0.0235138	0.0204656	-1.14894	0.25058	0.97317
PTK6	220	Benign neoplasm of ovary	No	256130	76	0.100242	0.11617	0.862897	0.388194	0.979686
PTK6	224	Benign neoplasm of eye	No	482990	59	-0.0838819	0.128762	-0.65145	0.514756	0.984494
PTK6	225	Benign neoplasm of brain and other parts of nervous system	No	483555	624	0.00774153	0.040333	0.19194	0.847789	0.993252
PTK6	227	Benign neoplasm of other endocrine glands and related structures	No	483839	544	-0.0428403	0.0438544	-0.976876	0.328631	0.977847
PTK6	228	Hemangioma and lymphangioma, any site	No	483961	271	-0.0671105	0.0612906	-1.09496	0.273536	0.973426
PTK6	241	Nontoxic nodular goiter	No	453760	511	-0.019694	0.0450806	-0.436862	0.662212	0.987073
PTK6	242	Thyrotoxicosis with or without goiter	No	454461	1212	-0.0123084	0.0291563	-0.422152	0.672914	0.988459
PTK6	244	Hypothyroidism	No	471132	17883	-0.017275	0.00772473	-2.23632	0.0253308	0.868765
PTK6	244.1	Secondary hypothyroidism	Yes	454221	972	-0.00153375	0.032514	-0.047172	0.962376	0.998064
PTK6	245	Thyroiditis	No	453367	118	0.0454892	0.0926779	0.490831	0.623546	0.98499
PTK6	246	Other disorders of thyroid	No	453374	125	-0.087674	0.0896401	-0.978066	0.328042	0.977847
PTK6	250	Diabetes mellitus	No	473539	27993	-0.0124991	0.00639001	-1.95604	0.05046	0.896382
PTK6	250.1	Type 1 diabetes	No	447910	2364	0.022993	0.0208766	1.10138	0.270733	0.97317
PTK6	250.23	Type 2 diabetes with ophthalmic manifestations	No	447117	1571	-0.0462726	0.0263939	-1.75316	0.0795746	0.926831
PTK6	250.4	Abnormal glucose	No	445802	256	-0.0606246	0.0638648	-0.949265	0.342486	0.979686
PTK6	250.42	Other abnormal glucose	No	445599	53	0.0163763	0.147815	0.110789	0.911784	0.995927
PTK6	251.1	Hypoglycemia	No	441211	721	-0.0361632	0.0380588	-0.950194	0.342014	0.979686
PTK6	252	Disorders of parathyroid gland	No	478838	927	0.0434396	0.0332721	1.30558	0.191694	0.957274
PTK6	252.2	Hypoparathyroidism	No	478043	132	-0.0885646	0.0872021	-1.01562	0.309808	0.974734
PTK6	253	Disorders of the pituitary gland and its hypothalamic control	No	478513	602	-0.0200649	0.0414429	-0.484156	0.628275	0.98499
PTK6	253.1	Pituitary hyperfunction	No	478053	142	0.0911974	0.0861925	1.05807	0.290025	0.973847
PTK6	253.7	Other disorders of neurohypophysis	No	478036	125	-0.0372002	0.0898877	-0.413852	0.678983	0.988827
PTK6	255	Disorders of adrenal glands	No	478471	560	-0.0482068	0.0427704	-1.12711	0.259698	0.97317
PTK6	255.1	Adrenal hyperfunction	No	478108	197	-0.23366	0.0731981	-3.19216	0.00141214	0.539949
PTK6	256	Ovarian dysfunction	No	289569	115	-0.0125032	0.0942289	-0.13269	0.894439	0.994866
PTK6	257	Testicular dysfunction	No	251071	142	-0.0639365	0.0842878	-0.75855	0.448122	0.979686
PTK6	259	Other endocrine disorders	No	477959	48	-0.0920562	0.144963	-0.635031	0.525408	0.984864
PTK6	260	Protein-calorie malnutrition	No	475865	95	-0.183575	0.103539	-1.77301	0.0762269	0.926049
PTK6	261	Vitamin deficiency	No	477711	1941	0.0107405	0.0232237	0.462479	0.643738	0.985156
PTK6	262	Mineral deficiency NEC	No	475924	154	0.0818642	0.0823321	0.994316	0.320069	0.976756
PTK6	269	Proteinuria	No	484394	54	0.0435245	0.140784	0.309159	0.757201	0.991544
PTK6	270	Disorders of protein plasma/amino-acid transport and metabolism	No	484889	549	-0.0232163	0.0432501	-0.536793	0.591411	0.984864
PTK6	270.1	Disturbances of amino-acid transport	No	484364	24	-0.218043	0.210934	-1.0337	0.301275	0.973847
PTK6	270.33	Amyloidosis	No	484590	250	0.0204463	0.0644049	0.317465	0.750891	0.991544
PTK6	270.35	Macroglobulinemia	No	484460	120	0.00157483	0.0906888	0.0173652	0.986145	0.998866
PTK6	271	Disorders of carbohydrate transport and metabolism	No	486192	83	0.0906662	0.113088	0.801734	0.422707	0.979686
PTK6	272	Disorders of lipoid metabolism	No	448520	33510	-0.00960061	0.00588314	-1.63188	0.102704	0.944068
PTK6	272.13	Mixed hyperlipidemia	No	415062	52	0.116376	0.141138	0.824556	0.409623	0.979686
PTK6	272.9	Unspecified disorder of lipoid metabolism	No	415150	140	-0.135313	0.0846189	-1.59909	0.109801	0.944068
PTK6	274	Gout and other crystal arthropathies	No	482017	3061	0.0063591	0.0183496	0.346553	0.728927	0.990883
PTK6	274.2	Crystal arthropathies	No	479054	98	-0.163177	0.100688	-1.62062	0.105099	0.944068
PTK6	275	Disorders of mineral metabolism	No	482007	2274	-0.000495741	0.0210466	-0.0235544	0.981208	0.998866
PTK6	275.5	Disorders of calcium/phosphorus metabolism	No	480567	834	-0.0207092	0.0349477	-0.592578	0.553464	0.984864
PTK6	276	Disorders of fluid, electrolyte, and acid-base balance	No	466413	5781	0.00658643	0.0134017	0.491462	0.6231	0.984979
PTK6	276.11	Hyperosmolality and/or hypernatremia	No	460727	95	-0.0350055	0.106921	-0.327397	0.743367	0.991544
PTK6	276.14	Hypopotassemia	No	461538	906	-0.00323237	0.0335147	-0.0964462	0.923166	0.996324
PTK6	276.4	Acid-base balance disorder	No	461007	375	-0.0532915	0.0521497	-1.0219	0.30683	0.974734
PTK6	277	Other disorders of metabolism	No	483221	312	-0.00527825	0.0575728	-0.0916796	0.926953	0.996804
PTK6	277.4	Disorders of bilirubin excretion	No	483231	322	0.0911498	0.0556534	1.63781	0.101461	0.943976
PTK6	277.5	Other disorders of lipoid metabolism	No	482949	40	0.20717	0.161884	1.27974	0.200636	0.95924
PTK6	278	Overweight, obesity and other hyperalimentation	No	465697	11645	-0.0191864	0.00949389	-2.02092	0.0432877	0.886981
PTK6	279	Disorders involving the immune mechanism	No	485697	266	-0.0235051	0.0614739	-0.382359	0.702195	0.98994
PTK6	280	Iron deficiency anemias	No	450369	6824	0.0126854	0.0123835	1.02438	0.305656	0.974734
PTK6	281	Other deficiency anemia	No	444348	803	0.096952	0.035483	2.73235	0.00628841	0.744982
PTK6	281.12	Other vitamin B12 deficiency anemia	No	443614	69	-0.00793668	0.121335	-0.0654115	0.947846	0.99716
PTK6	281.13	Folate-deficiency anemia	No	443640	95	0.0448201	0.104268	0.429855	0.667301	0.987553
PTK6	282	Hereditary hemolytic anemias	No	444103	558	0.0418196	0.058703	0.712393	0.476222	0.981156
PTK6	283	Acquired hemolytic anemias	No	443692	147	0.0388321	0.0824692	0.470867	0.637735	0.985068
PTK6	284	Aplastic anemia	No	443866	321	0.0845738	0.0558848	1.51336	0.130188	0.944068
PTK6	285.2	Anemia of chronic disease	No	444124	579	-0.0189647	0.0417992	-0.453709	0.650038	0.986026
PTK6	286	Coagulation defects	No	480922	713	-0.0466209	0.0377045	-1.23648	0.21628	0.965753
PTK6	286.13	Congenital factor VIII disorder	No	480257	48	-0.226403	0.144404	-1.56784	0.116919	0.944068
PTK6	286.7	Other and unspecified coagulation defects	No	480354	145	0.0779517	0.0853261	0.913574	0.360941	0.979686
PTK6	287	Purpura and other hemorrhagic conditions	No	481651	1442	0.00115446	0.026633	0.0433469	0.965425	0.998319
PTK6	288	Diseases of white blood cells	No	470818	152	-0.0863298	0.0823399	-1.04846	0.294429	0.973847
PTK6	288.1	Decreased white blood cell count	No	472665	1999	-0.0205596	0.0225362	-0.912291	0.361615	0.979686
PTK6	289.5	Diseases of spleen	No	471189	523	0.0567853	0.044168	1.28567	0.198559	0.958531
PTK6	290	Delirium dementia and amnestic and other cognitive disorders	No	472687	3333	-0.00964512	0.0175362	-0.550013	0.582311	0.984864
PTK6	291	Other specified nonpsychotic and/or transient mental disorders	No	469445	91	0.154476	0.107642	1.43509	0.151262	0.951788
PTK6	292	Neurological disorders	No	470955	1601	0.00445083	0.0251973	0.176639	0.859792	0.994006
PTK6	292.3	Memory loss	No	469493	139	0.123821	0.0851768	1.4537	0.14603	0.948682
PTK6	293	Symptoms involving head and neck	No	482350	471	-0.0714907	0.0466912	-1.53114	0.125735	0.944068
PTK6	293.1	Swelling, mass, or lump in head and neck [Space-occupying lesion, intracranial NOS]	No	481976	97	0.106191	0.103894	1.02211	0.306727	0.974734
PTK6	295	Schizophrenia and other psychotic disorders	No	445267	792	0.00182145	0.0369387	0.04931	0.960672	0.998042
PTK6	296	Mood disorders	No	457378	12903	0.000100385	0.00897323	0.0111872	0.991074	0.999071
PTK6	296.2	Depression	No	456583	12108	-0.00160263	0.00925099	-0.173238	0.862464	0.994088
PTK6	297	Suicidal ideation or attempt	No	444515	40	-0.148774	0.158663	-0.937674	0.348412	0.979686
PTK6	300	Anxiety disorders	No	450920	6445	6.02619e-05	0.0126043	0.00478105	0.996185	0.999733
PTK6	300.11	Generalized anxiety disorder	No	444515	40	-0.0316324	0.156794	-0.201745	0.840116	0.992714
PTK6	300.13	Phobia	No	444962	487	-0.00562998	0.0460348	-0.122298	0.902663	0.99503
PTK6	300.3	Obsessive-compulsive disorders	No	444578	103	-0.00266772	0.098204	-0.0271651	0.978328	0.998866
PTK6	300.4	Dysthymic disorder	No	444497	22	0.100883	0.212927	0.473793	0.635647	0.985068
PTK6	301	Personality disorders	No	444738	263	0.0329642	0.0619735	0.531909	0.594789	0.984864
PTK6	303	Psychogenic and somatoform disorders	No	444564	89	0.170719	0.107736	1.5846	0.113056	0.944068
PTK6	303.3	Psychogenic disorder	No	444497	22	-0.271167	0.214467	-1.26438	0.206095	0.963039
PTK6	304	Adjustment reaction	No	444526	51	-0.0783758	0.139225	-0.562945	0.573472	0.984864
PTK6	305.2	Eating disorder	No	444545	70	-0.126479	0.118645	-1.06603	0.286411	0.973847
PTK6	306	Other mental disorder	No	444508	33	-0.273275	0.174247	-1.56832	0.116807	0.944068
PTK6	313	Pervasive developmental disorders	No	484811	98	0.0982271	0.101752	0.965354	0.334368	0.979433
PTK6	315.1	Learning disorder	No	484875	162	-0.0236946	0.0789976	-0.29994	0.764223	0.991544
PTK6	316	Substance addiction and disorders	No	464376	250	-0.0685035	0.0655724	-1.0447	0.296161	0.973847
PTK6	317	Alcohol-related disorders	No	467474	3348	-0.00412387	0.017371	-0.2374	0.812347	0.991869
PTK6	320	Meningitis	No	484645	85	-0.101744	0.109999	-0.924952	0.354991	0.979686
PTK6	323	Encephalitis	No	484697	137	0.0314949	0.085221	0.369567	0.711705	0.989981
PTK6	324	Other CNS infection and poliomyelitis	No	484823	263	-0.106669	0.062084	-1.71815	0.0857698	0.931945
PTK6	327	Sleep disorders	No	475820	319	-0.0894725	0.0566083	-1.58055	0.11398	0.944068
PTK6	327.3	Sleep apnea	No	480406	4905	-0.0320665	0.0145314	-2.2067	0.0273351	0.872515
PTK6	331	Other cerebral degenerations	No	462179	573	-0.0195416	0.042233	-0.462709	0.643573	0.985156
PTK6	332	Parkinson's disease	No	463971	2365	-0.0267212	0.0206795	-1.29216	0.196302	0.957988
PTK6	333	Extrapyramidal disease and abnormal movement disorders	No	462403	797	-0.0597119	0.0354211	-1.68577	0.0918398	0.937428
PTK6	334	Degenerative disease of the spinal cord	No	462839	1233	5.9002e-05	0.028797	0.0020489	0.998365	0.999787
PTK6	334.1	Spinocerebellar disease	No	461737	131	-0.0705067	0.0882598	-0.798854	0.424375	0.979686
PTK6	335	Multiple sclerosis	No	463005	1399	0.0172859	0.0267373	0.646508	0.51795	0.984587
PTK6	337	Disorders of the autonomic nervous system	No	461820	214	0.018489	0.068423	0.270215	0.786994	0.991544
PTK6	339	Other headache syndromes	No	468950	2092	-0.0350792	0.0223016	-1.57295	0.115731	0.944068
PTK6	340	Migraine	No	468433	1575	0.00601297	0.025419	0.236555	0.813002	0.991869
PTK6	342	Hemiplegia	No	462961	1355	0.0151502	0.027614	0.548643	0.58325	0.984864
PTK6	343	Infantile cerebral palsy	No	461733	127	-0.0130905	0.0887812	-0.147447	0.882779	0.994543
PTK6	344	Other paralytic syndromes	No	461984	378	0.0647075	0.0520252	1.24377	0.213584	0.965753
PTK6	345	Epilepsy, recurrent seizures, convulsions	No	465231	3625	-0.0138585	0.0167178	-0.828967	0.407123	0.979686
PTK6	345.1	Epilepsy	No	461926	320	-0.061861	0.0565181	-1.09453	0.273721	0.973426
PTK6	348	Other conditions of brain	No	461998	392	0.116415	0.0511768	2.27477	0.0229198	0.857547
PTK6	350	Abnormal movement	No	483316	410	-0.0970232	0.0493928	-1.96432	0.0494932	0.895744
PTK6	350.1	Abnormal involuntary movements	No	483203	297	-0.0517799	0.0581596	-0.890307	0.373301	0.979686
PTK6	352	Disorders of other cranial nerves	No	464231	811	-0.0241162	0.0354008	-0.681232	0.495725	0.982479
PTK6	353	Nerve root and plexus disorders	No	463649	229	0.0458008	0.066872	0.684902	0.493406	0.982439
PTK6	357	Inflammatory and toxic neuropathy	No	483268	1374	0.016421	0.0271635	0.604527	0.545493	0.984864
PTK6	358	Myoneural disorders	No	482150	256	-0.0204491	0.0629503	-0.324845	0.745299	0.991544
PTK6	359	Muscular dystrophies and other myopathies	No	482105	211	-0.0591278	0.0686712	-0.861027	0.389223	0.979686
PTK6	360	Disorders of the globe	No	462487	179	0.001565	0.0751986	0.0208116	0.983396	0.998866
PTK6	361	Retinal detachments and defects	No	462693	385	-0.0384448	0.0513105	-0.749257	0.453702	0.979686
PTK6	361.2	Retinoschisis and retinal cysts	No	462348	40	0.0258656	0.156975	0.164776	0.869121	0.994088
PTK6	362	Other retinal disorders	No	465922	3614	0.00687779	0.0168414	0.408385	0.682991	0.988849
PTK6	362.3	Other nondiabetic retinopathy	No	462729	421	-0.0160286	0.0490143	-0.327019	0.743654	0.991544
PTK6	362.4	Retinal vascular changes and abnomalities	No	462370	62	0.0710149	0.126846	0.559849	0.575583	0.984864
PTK6	362.6	Peripheral retinal degenerations	No	462371	63	0.00654541	0.126902	0.0515786	0.958864	0.998015
PTK6	363	Chorioretinal inflammations, scars, and other disorders of choroid	No	462501	193	-0.0700215	0.0729279	-0.960147	0.336981	0.979686
PTK6	364	Corneal opacity and other disorders of cornea	No	463403	1095	-0.0952503	0.0303734	-3.13597	0.00171285	0.561971
PTK6	364.1	Corneal opacity	No	462353	45	0.0802088	0.158008	0.507623	0.611717	0.984864
PTK6	364.9	Cornea replaced by transplant	No	462426	118	-0.0357658	0.09217	-0.388042	0.697985	0.989457
PTK6	365	Glaucoma	No	468689	6381	-0.0135842	0.0128517	-1.057	0.290514	0.973847
PTK6	365.1	Open-angle glaucoma	No	463693	1385	-0.0502889	0.0276961	-1.81574	0.0694109	0.919127
PTK6	366	Cataract	No	464652	28999	0.00101669	0.00633608	0.16046	0.872518	0.994088
PTK6	367	Disorders of refraction and accommodation; blindness and low vision	No	480709	3764	-0.0110998	0.0164716	-0.673878	0.500389	0.98334
PTK6	367.4	Presbyopia	No	486366	27	-0.0324848	0.194352	-0.167144	0.867256	0.994088
PTK6	367.8	Hypermetropia	No	477204	259	0.076484	0.0624215	1.22528	0.220469	0.965911
PTK6	367.9	Blindness and low vision	No	477572	627	0.014982	0.0405166	0.369774	0.711551	0.989981
PTK6	368	Visual disturbances	No	479367	1063	-0.000367084	0.0308118	-0.0119137	0.990494	0.998941
PTK6	368.2	Diplopia and disorders of binocular vision	No	478521	217	0.0425189	0.0684234	0.621409	0.534331	0.984864
PTK6	368.9	Subjective visual disturbances	No	478411	107	-0.0600189	0.0976095	-0.614888	0.538629	0.984864
PTK6	369	Infection of the eye	No	473026	128	-0.0473894	0.0890514	-0.532158	0.594617	0.984864
PTK6	370	Keratitis	No	473000	102	0.0684344	0.101361	0.675155	0.499577	0.983194
PTK6	371	Inflammation of the eye	No	473701	803	-0.0338546	0.0360267	-0.939707	0.347368	0.979686
PTK6	371.1	Uveitis, noninfectious or NOS	No	473108	210	0.0183303	0.072091	0.254266	0.79929	0.991544
PTK6	372	Disorders of conjunctiva	No	473045	147	0.0301202	0.0927495	0.324748	0.745372	0.991544
PTK6	374	Other disorders of eyelids	No	474669	1771	-0.0229328	0.0239417	-0.957858	0.338134	0.979686
PTK6	374.2	Lagophthalmos	No	472930	32	-0.221895	0.179605	-1.23546	0.21666	0.965753
PTK6	375	Disorders of lacrimal system	No	475714	1127	0.0264485	0.0304374	0.868946	0.384877	0.979686
PTK6	377	Disorders of optic nerve and visual pathways	No	474792	205	-0.0694798	0.0694435	-1.00052	0.317058	0.975169
PTK6	378	Strabismus and other disorders of binocular eye movements	No	475105	518	-0.00477265	0.0440407	-0.108369	0.913703	0.995927
PTK6	379	Other disorders of eye	No	475334	747	-0.0295043	0.0371606	-0.793969	0.427214	0.979686
PTK6	379.1	Scleritis and episcleritis	No	474617	30	-0.106924	0.190737	-0.560582	0.575083	0.984864
PTK6	379.4	Anomalies of pupillary function	No	474626	39	-0.267893	0.161975	-1.65392	0.0981447	0.940654
PTK6	380	Disorders of external ear	No	484261	79	0.04134	0.112061	0.368907	0.712197	0.989981
PTK6	380.1	Otitis externa	No	484265	83	0.0625336	0.113068	0.553064	0.580219	0.984864
PTK6	381	Otitis media and Eustachian tube disorders	No	481633	705	-0.0207435	0.0378529	-0.548003	0.58369	0.984864
PTK6	382	Otalgia	No	480952	24	0.185842	0.20484	0.907255	0.364272	0.979686
PTK6	384	Other disorders of tympanic membrane	No	481253	325	0.0530276	0.0558964	0.948675	0.342786	0.979686
PTK6	385	Other disorders of middle ear and mastoid	No	481163	235	0.07718	0.0654331	1.17953	0.238189	0.970659
PTK6	386	Vertiginous syndromes and other disorders of vestibular system	No	472999	837	0.0314415	0.0346809	0.906595	0.364621	0.979686
PTK6	386.2	Peripheral or central vertigo	No	472338	176	-0.0205605	0.0756167	-0.271905	0.785695	0.991544
PTK6	386.3	Labyrinthitis	No	472239	77	-0.006564	0.114881	-0.0571374	0.954436	0.997831
PTK6	389	Hearing loss	No	477161	4068	-0.0168598	0.0158238	-1.06547	0.286664	0.973847
PTK6	389.2	Conductive hearing loss	No	473197	104	-0.0439014	0.0976986	-0.449355	0.653175	0.986094
PTK6	394	Rheumatic disease of the heart valves	No	467592	2292	0.00632327	0.0211318	0.29923	0.764765	0.991544
PTK6	394.4	Acute rheumatic heart disease	No	465324	24	-0.0202014	0.212582	-0.0950285	0.924292	0.996623
PTK6	395.6	Heart valve replaced	No	467345	2045	0.0248769	0.0222488	1.11812	0.263514	0.97317
PTK6	396	Abnormal heart sounds	No	465774	474	-0.00568164	0.0460319	-0.123428	0.901768	0.99489
PTK6	401	Hypertension	No	439928	95961	-0.00612457	0.00389425	-1.57272	0.115783	0.944068
PTK6	401.2	Hypertensive heart and/or renal disease	No	344955	988	0.037085	0.032701	1.13406	0.256768	0.97317
PTK6	401.3	Other hypertensive complications	No	344043	76	-0.0512532	0.117286	-0.436993	0.662117	0.987073
PTK6	402	Elevated blood pressure reading without diagnosis of hypertension	No	483574	158	0.0215003	0.0798837	0.269145	0.787818	0.991544
PTK6	411	Ischemic Heart Disease	No	463894	35198	-0.0163624	0.00575999	-2.84069	0.00450159	0.706541
PTK6	411.41	Aneurysm and dissection of heart	No	428780	84	-0.128806	0.110683	-1.16374	0.24453	0.97317
PTK6	414	Other forms of chronic heart disease	No	430782	2086	-0.0430921	0.0219617	-1.96215	0.049745	0.895744
PTK6	415	Pulmonary heart disease	No	476851	972	-0.0210273	0.0324659	-0.647675	0.517195	0.984587
PTK6	420	Carditis	No	479896	968	-0.035413	0.0324443	-1.0915	0.275053	0.973426
PTK6	420.1	Myocarditis	No	478976	48	0.260913	0.146079	1.78611	0.074082	0.924499
PTK6	420.22	Chronic pericarditis	No	478959	31	-0.253962	0.180789	-1.40474	0.160098	0.955194
PTK6	425	Cardiomyopathy	No	480532	1604	0.00909001	0.0252679	0.359745	0.719038	0.989981
PTK6	425.12	Other hypertrophic cardiomyopathy	No	479164	236	0.050714	0.0665835	0.761661	0.446262	0.979686
PTK6	426	Cardiac conduction disorders	No	440447	7210	-0.0251943	0.0120028	-2.09903	0.0358144	0.882204
PTK6	426.2	Atrioventricular [AV] block	No	434879	1642	-0.0240547	0.0249221	-0.965193	0.334448	0.979502
PTK6	426.3	Bundle branch block	No	435210	1973	-0.0367044	0.022638	-1.62136	0.104941	0.944068
PTK6	427	Cardiac dysrhythmias	No	453216	19979	-0.00648856	0.00734808	-0.883029	0.377221	0.979686
PTK6	427.1	Paroxysmal tachycardia, unspecified	No	435273	2036	-0.018242	0.0222645	-0.819332	0.412597	0.979686
PTK6	427.12	Paroxysmal ventricular tachycardia	No	433795	558	0.00874527	0.0426806	0.2049	0.83765	0.99266
PTK6	427.3	Other specified cardiac dysrhythmias	No	434147	910	-0.0325539	0.0333903	-0.974951	0.329585	0.977847
PTK6	427.4	Cardiac arrest and ventricular fibrillation	No	433427	190	-0.187942	0.0729882	-2.57496	0.0100252	0.757004
PTK6	427.5	Arrhythmia (cardiac) NOS	No	433508	271	-0.0318548	0.0609159	-0.522931	0.601022	0.984864
PTK6	427.6	Premature beats	No	433391	154	0.0411059	0.0807753	0.508893	0.610827	0.984864
PTK6	427.9	Palpitations	No	434190	953	0.0158212	0.0327832	0.482602	0.629379	0.98499
PTK6	428	Congestive heart failure; nonhypertensive	No	477694	5079	-0.0108598	0.014284	-0.760278	0.447089	0.979686
PTK6	429	Ill-defined descriptions and complications of heart disease	No	472661	46	-0.132727	0.153341	-0.865568	0.386727	0.979686
PTK6	429.1	Heart transplant/surgery	No	472656	41	0.113124	0.156709	0.721877	0.47037	0.981156
PTK6	430	Intracranial hemorrhage	No	467117	1177	0.0330501	0.0294793	1.12113	0.262233	0.97317
PTK6	433	Cerebrovascular disease	No	470961	5021	-0.00671841	0.0143813	-0.467164	0.640383	0.985068
PTK6	433.1	Occlusion and stenosis of precerebral arteries	No	466624	684	-0.0641813	0.0385176	-1.66628	0.0956569	0.937728
PTK6	433.3	Cerebral ischemia	No	467319	1379	-0.0287623	0.027463	-1.04731	0.294957	0.973847
PTK6	433.5	Cerebral aneurysm	No	466265	325	0.0504893	0.0559017	0.903179	0.366431	0.979686
PTK6	440	Atherosclerosis	No	468924	700	0.0813316	0.0380322	2.1385	0.0324765	0.872515
PTK6	441	Vascular insufficiency of intestine	No	468568	344	-0.0324119	0.0539374	-0.600918	0.547895	0.984864
PTK6	442	Other aneurysm	No	470262	2038	-0.0255801	0.0222418	-1.15009	0.250105	0.97317
PTK6	442.3	Aneurysm of artery of lower extremity	No	468325	101	0.0559167	0.0995785	0.561534	0.574433	0.984864
PTK6	443	Peripheral vascular disease	No	472278	4054	-0.00723472	0.0158501	-0.456447	0.648068	0.985604
PTK6	443.1	Raynaud's syndrome	No	469462	1238	-0.00331535	0.0286463	-0.115734	0.907864	0.995534
PTK6	443.8	Other specified peripheral vascular diseases	No	468251	27	-0.254754	0.194151	-1.31214	0.189471	0.957274
PTK6	444	Arterial embolism and thrombosis	No	468627	403	0.0190625	0.0501152	0.380373	0.703668	0.989981
PTK6	446	Polyarteritis nodosa and allied conditions	No	469123	899	-0.0495735	0.0334497	-1.48203	0.138332	0.944977
PTK6	447	Other disorders of arteries and arterioles	No	468907	683	0.0322029	0.0383936	0.838759	0.401605	0.979686
PTK6	450	Noninfectious disorders of lymphatic channels	No	484939	683	-0.0584237	0.0383676	-1.52273	0.127825	0.944068
PTK6	451	Phlebitis and thrombophlebitis	No	445399	295	0.0198906	0.0585319	0.339825	0.733989	0.99099
PTK6	452	Other venous embolism and thrombosis	No	445263	159	-0.112064	0.0801088	-1.39889	0.161845	0.955194
PTK6	454	Varicose veins	No	448947	3843	0.00438737	0.0162272	0.270372	0.786874	0.991544
PTK6	454.11	Varicose veins of lower extremity, symptomtic	No	445408	304	-0.0833248	0.0578141	-1.44125	0.149513	0.951762
PTK6	458	Hypotension	No	439576	3191	0.00229223	0.0178906	0.128125	0.89805	0.99489
PTK6	459	Other disorders of circulatory system	No	454987	18602	-0.00766239	0.0075843	-1.0103	0.312353	0.974734
PTK6	465	Acute upper respiratory infections of multiple or unspecified sites	No	482196	219	0.0990832	0.0684727	1.44705	0.147883	0.950613
PTK6	471	Nasal polyps	No	459133	843	-0.0428026	0.0344183	-1.2436	0.213647	0.965753
PTK6	473	Diseases of the larynx and vocal cords	No	459126	836	0.0659182	0.0349037	1.88858	0.0589487	0.90399
PTK6	474	Acute and chronic tonsillitis	No	458525	235	0.011618	0.0663302	0.175154	0.860959	0.994006
PTK6	476	Allergic rhinitis	No	458955	665	0.0366057	0.0398168	0.919354	0.357911	0.979686
PTK6	477	Epistaxis or throat hemorrhage	No	459045	755	0.00895144	0.0366033	0.244553	0.806803	0.99155
PTK6	479	Other upper respiratory disease	No	458543	253	-0.0396209	0.063974	-0.619328	0.5357	0.984864
PTK6	480	Pneumonia	No	465620	7525	0.00144383	0.0117305	0.123083	0.902041	0.99489
PTK6	480.5	Bronchopneumonia and lung abscess	No	458335	240	0.0265594	0.0646585	0.410764	0.681246	0.988849
PTK6	481	Influenza	No	458157	62	0.151801	0.12879	1.17867	0.238532	0.970659
PTK6	496	Chronic airway obstruction	No	476053	14855	0.00958379	0.00842472	1.13758	0.255296	0.97317
PTK6	496.2	Chronic bronchitis	No	464514	3316	0.0170709	0.0174246	0.979701	0.327234	0.977847
PTK6	497	Bronchitis	No	461352	154	-0.140506	0.0802445	-1.75097	0.0799508	0.926831
PTK6	500	Lung disease due to external agents	No	455299	390	-0.0637301	0.0504735	-1.26264	0.206717	0.963219
PTK6	501	Pneumonitis due to inhalation of food or vomitus	No	455690	781	0.00665931	0.0357959	0.186036	0.852417	0.993441
PTK6	502	Postinflammatory pulmonary fibrosis	No	456371	1462	-0.0702017	0.0263103	-2.66823	0.0076253	0.751048
PTK6	505	Other pulmonary inflamation or edema	No	454981	72	0.245036	0.120026	2.04153	0.0411985	0.886981
PTK6	507	Pleurisy; pleural effusion	No	459221	4312	0.0146035	0.0153837	0.949288	0.342474	0.979686
PTK6	509	Respiratory failure, insufficiency, arrest	No	456739	1830	-0.00440984	0.0236679	-0.186321	0.852193	0.993421
PTK6	512	Other symptoms of respiratory system	No	469526	2733	0.0399131	0.0194131	2.05599	0.0397835	0.883143
PTK6	513	Respiratory abnormalities	No	485516	150	-0.135908	0.0832854	-1.63183	0.102715	0.944068
PTK6	514	Abnormal findings examination of lungs	No	481263	1013	-0.0172387	0.0315559	-0.54629	0.584867	0.984864
PTK6	516	Abnormal sputum	No	483221	603	0.0151767	0.0413508	0.367023	0.713602	0.989981
PTK6	519	Other diseases of respiratory system, not elsewhere classified	No	468881	3902	-0.00139877	0.0161836	-0.0864314	0.931124	0.9969
PTK6	520	Disorders of tooth development	No	471312	91	0.175164	0.106594	1.64329	0.100323	0.943209
PTK6	521	Diseases of hard tissues of teeth	No	471998	777	-0.0240537	0.0373381	-0.644213	0.519437	0.984854
PTK6	522	Diseases of pulp and periapical tissues	No	471368	147	0.102293	0.083198	1.22952	0.218878	0.965753
PTK6	523	Gingival and periodontal diseases	No	471473	252	-0.102481	0.0647156	-1.58356	0.113293	0.944068
PTK6	525	Other diseases of the teeth and supporting structures	No	471594	373	-0.0251284	0.0525969	-0.477755	0.632825	0.985068
PTK6	527	Diseases of the salivary glands	No	480084	124	0.00746954	0.090306	0.0827136	0.934079	0.996941
PTK6	528	Diseases of the oral soft tissues, excluding lesions specific for gingiva and tongue	No	480198	238	0.0187749	0.0654645	0.286795	0.774269	0.991544
PTK6	528.1	Stomatitis and mucositis	No	480044	84	0.0676131	0.110044	0.614418	0.538939	0.984864
PTK6	529	Diseases and other conditions of the tongue	No	480143	183	-0.00665033	0.073943	-0.0899385	0.928336	0.996804
PTK6	530	Diseases of esophagus	No	442344	25491	-0.00372976	0.00650442	-0.573419	0.566361	0.984864
PTK6	530.6	Diverticulum of esophagus, acquired	No	416918	65	-0.0509497	0.125576	-0.405727	0.684943	0.988849
PTK6	530.9	Heartburn	No	417019	166	0.0966545	0.079121	1.2216	0.221857	0.966462
PTK6	531	Peptic ulcer (excl. esophageal)	No	475521	2262	0.0153047	0.0213047	0.718373	0.472527	0.981156
PTK6	531.1	Hemorrhage from gastrointestinal ulcer	No	473341	82	0.209803	0.110847	1.89273	0.0583936	0.902688
PTK6	531.4	Peptic ulcer, site unspecified	No	473358	99	-0.00283759	0.102092	-0.0277946	0.977826	0.998866
PTK6	535	Gastritis and duodenitis	No	430716	10973	-0.0200976	0.00977511	-2.05599	0.0397831	0.883143
PTK6	537	Other disorders of stomach and duodenum	No	420840	1097	0.0600991	0.030496	1.97072	0.048756	0.895104
PTK6	540	Appendiceal conditions	No	484551	121	0.141825	0.092337	1.53596	0.124549	0.944068
PTK6	550	Abdominal hernia	No	449492	23546	-0.00697557	0.00673141	-1.03627	0.300075	0.973847
PTK6	550.3	Femoral hernia	No	426035	89	0.00737714	0.106241	0.0694378	0.944641	0.99716
PTK6	550.5	Ventral hernia	No	427212	1266	0.0101852	0.0282284	0.360814	0.718238	0.989981
PTK6	555	Inflammatory bowel disease and other gastroenteritis and colitis	No	397817	4486	0.00739874	0.0150515	0.491563	0.623028	0.984979
PTK6	556	Ulceration of the lower GI tract	No	393604	273	0.019334	0.0612599	0.315606	0.752302	0.991544
PTK6	557	Intestinal malabsorption (non-celiac)	No	393399	68	-0.0430708	0.122182	-0.352513	0.724453	0.990676
PTK6	557.1	Celiac disease	No	395071	1740	-0.0255082	0.0238996	-1.06731	0.285834	0.973847
PTK6	559	Ileostomy status	No	394884	1553	-0.00280102	0.0253889	-0.110325	0.912152	0.995927
PTK6	560	Intestinal obstruction without mention of hernia	No	395142	1811	0.0130691	0.0237076	0.551261	0.581455	0.984864
PTK6	560.1	Paralytic ileus	No	393418	87	0.109713	0.109737	0.999782	0.317416	0.97519
PTK6	561	Symptoms involving digestive system	No	396696	3365	0.00577677	0.017402	0.33196	0.73992	0.991544
PTK6	564	Functional digestive disorders	No	408510	15179	0.00147612	0.00833108	0.177182	0.859365	0.994006
PTK6	564.8	Abnormal findings on exam of gastrointestinal tract/ abdominal area	No	482703	312	0.064664	0.0569208	1.13603	0.255943	0.97317
PTK6	565	Anal and rectal conditions	No	451451	6421	0.00345277	0.0126644	0.272636	0.785133	0.991544
PTK6	568	Other disorders of peritoneum	No	445688	658	-0.0308978	0.039252	-0.787163	0.431186	0.979686
PTK6	569	Other disorders of intestine	No	446190	1160	-0.0427872	0.0295058	-1.45013	0.147023	0.950068
PTK6	571	Chronic liver disease and cirrhosis	No	467170	3369	-0.000834287	0.0174221	-0.0478866	0.961807	0.998042
PTK6	573	Other disorders of liver	No	464654	853	0.0199564	0.0346077	0.576646	0.564179	0.984864
PTK6	573.7	Abnormal results of function study of liver	No	464850	1049	0.0209761	0.0311588	0.673199	0.500821	0.98334
PTK6	574	Cholelithiasis and cholecystitis	No	464983	7913	-0.0161964	0.0113725	-1.42417	0.154396	0.95305
PTK6	574.3	Cholecystitis without cholelithiasis	No	457549	479	-0.0321377	0.0459391	-0.699573	0.484194	0.982406
PTK6	575	Other biliary tract disease	No	458915	1845	0.020851	0.023396	0.891223	0.37281	0.979686
PTK6	575.9	Nonspecific abnormal findings on radiological and other examination of biliary tract	No	457144	74	0.138653	0.117658	1.17844	0.238623	0.970659
PTK6	577	Diseases of pancreas	No	482713	2041	-0.0120482	0.0222577	-0.541304	0.588298	0.984864
PTK6	578	Gastrointestinal hemorrhage	No	450139	6351	-0.00632238	0.0127783	-0.494775	0.620759	0.984979
PTK6	578.2	Blood in stool	No	444374	586	-0.00109718	0.0416608	-0.026336	0.978989	0.998866
PTK6	579	Other symptoms involving abdomen and pelvis	No	444248	460	-0.0560812	0.0468865	-1.19611	0.231655	0.968975
PTK6	579.8	Nonspecific abnormal findings in stool contents	No	444008	220	0.0155796	0.0681771	0.228516	0.819245	0.991869
PTK6	580	Nephritis; nephrosis; renal sclerosis	No	446612	909	0.0236399	0.0338655	0.698052	0.485145	0.982439
PTK6	580.1	Glomerulonephritis	No	446153	450	0.0506734	0.0482235	1.0508	0.293348	0.973847
PTK6	580.11	Proliferative glomerulonephritis	No	445769	66	-0.162437	0.12667	-1.28237	0.199714	0.958744
PTK6	580.3	Nephritis and nephropathy without mention of glomerulonephritis	No	445894	191	0.130844	0.0735956	1.77788	0.0754231	0.924838
PTK6	585	Renal failure	No	459470	13767	0.00243696	0.00883163	0.275935	0.782598	0.991544
PTK6	586	Other disorders of the kidney and ureters	No	447639	1936	-0.00677365	0.0229341	-0.295353	0.767725	0.991544
PTK6	586.1	Anatomical abnormatilies of kidney and ureters	No	445848	145	-0.00831723	0.0853917	-0.0974009	0.922408	0.996289
PTK6	586.3	Vascular disorders of kidney/hypertrophy	No	445739	36	0.120051	0.168815	0.711137	0.476999	0.981156
PTK6	589	Abnormal results of function study of kidney	No	445737	34	0.197451	0.175872	1.1227	0.261565	0.97317
PTK6	590	Pyelonephritis	No	437846	426	-0.105184	0.0495713	-2.12187	0.0338483	0.880036
PTK6	591	Urinary tract infection	No	443387	5967	0.00210786	0.0131255	0.160592	0.872414	0.994088
PTK6	592	Cystitis and urethritis	No	438362	942	-0.0292133	0.0325515	-0.897447	0.369481	0.979686
PTK6	594	Urinary calculus	No	479263	4660	0.00720032	0.0148337	0.485401	0.627392	0.98499
PTK6	594.2	Calculus of lower urinary tract	No	475043	440	-0.0185138	0.0478631	-0.386807	0.698899	0.989457
PTK6	594.8	Renal colic	No	474873	270	0.0362101	0.0612169	0.591504	0.554183	0.984864
PTK6	595	Hydronephrosis	No	475059	456	-0.064328	0.0469538	-1.37003	0.170678	0.956772
PTK6	596	Other disorders of bladder	No	467964	4623	0.023113	0.0148949	1.55174	0.120724	0.944068
PTK6	597	Other disorders of urethra and urinary tract	No	465232	1891	0.0098003	0.0233114	0.420408	0.674187	0.988459
PTK6	598	Abnormal findings on examination of urine	No	486020	35	0.242993	0.168889	1.43878	0.150213	0.951762
PTK6	599	Other symptoms/disorders or the urinary system	No	457904	4631	0.0187916	0.0149169	1.25975	0.207759	0.964082
PTK6	599.3	Dysuria	No	453384	111	0.135145	0.0959581	1.40837	0.159021	0.955043
PTK6	599.5	Frequency of urination and polyuria	No	453869	596	0.0527646	0.0416018	1.26833	0.204682	0.961894
PTK6	600	Hyperplasia of prostate	No	226475	9873	3.37899e-06	0.0106278	0.000317938	0.999746	0.999868
PTK6	601	Inflammatory diseases of prostate	No	217078	476	0.0724437	0.0462513	1.56631	0.117277	0.944068
PTK6	601.11	Acute prostatitis	No	216631	29	0.0706545	0.185996	0.379871	0.704041	0.989981
PTK6	601.4	Balanoposthitis	No	216628	26	0.161259	0.195642	0.824253	0.409796	0.979686
PTK6	601.8	Other inflammatory disorders of male genital organs	No	216651	49	0.220418	0.145194	1.5181	0.128989	0.944068
PTK6	603	Other disorders of testis	No	221889	311	-0.102778	0.057378	-1.79124	0.0732551	0.92314
PTK6	604	Disorders of penis	No	221931	353	-0.0116456	0.053567	-0.217402	0.827895	0.992117
PTK6	608	Other disorders of male genital organs	No	222057	479	-0.0542645	0.0458977	-1.18229	0.237089	0.970659
PTK6	609	Male infertility and abnormal spermatozoa	No	221608	30	0.158879	0.185709	0.855524	0.392261	0.979686
PTK6	610	Benign mammary dysplasias	No	285302	268	0.0374298	0.0623812	0.600018	0.548495	0.984864
PTK6	610.8	Other specified benign mammary dysplasias	No	285086	52	0.152663	0.139694	1.09284	0.274463	0.973426
PTK6	611	Abnormal findings on mammogram or breast exam	No	477126	149	-0.0212468	0.0830845	-0.255725	0.798163	0.991544
PTK6	612	Breast conditions, congenital or relating to hormones	No	477063	86	-0.180513	0.110734	-1.63015	0.10307	0.944068
PTK6	613	Other nonmalignant breast conditions	No	484166	242	-0.0797888	0.0653684	-1.2206	0.222237	0.966572
PTK6	613.7	Other signs and symptoms in breast	No	483961	37	0.0774745	0.171328	0.452198	0.651126	0.986026
PTK6	614	Inflammatory diseases of female pelvic organs	No	282741	1014	-0.00232416	0.0321306	-0.0723349	0.942335	0.99716
PTK6	614.3	Pelvic inflammatory disease (PID)	No	281853	126	0.0660647	0.0911054	0.725145	0.468363	0.981156
PTK6	614.5	Inflammatory disease of cervix, vagina, and vulva	No	282091	364	0.0392218	0.0528349	0.742347	0.457877	0.979853
PTK6	614.52	Vaginitis and vulvovaginitis	No	281767	40	0.0372874	0.15902	0.234483	0.81461	0.991869
PTK6	614.54	Abscess or ulceration of vulva	No	281767	40	0.0509684	0.157795	0.323003	0.746693	0.991544
PTK6	617	Disorders secondary to childbirth, surgery, trauma	No	484572	218	0.0831409	0.06866	1.21091	0.225931	0.967248
PTK6	618	Genital prolapse	No	280917	3717	-0.0442113	0.0164975	-2.67988	0.00736495	0.751048
PTK6	618.6	Vaginal enterocele, congenital or acquired	No	277250	50	-0.113031	0.139685	-0.809189	0.418407	0.979686
PTK6	619	Noninflammatory female genital disorders	No	282494	1232	0.0271708	0.0289428	0.938773	0.347847	0.979686
PTK6	622	Polyp of female genital organs	No	279369	2168	-0.0389272	0.0218269	-1.78345	0.0745124	0.924557
PTK6	622.2	Mucous polyp of cervix	No	277410	209	-0.0272221	0.0694703	-0.391853	0.695167	0.989255
PTK6	624	Symptoms involving female genital tract	No	282928	95	0.00814645	0.102788	0.0792553	0.93683	0.996941
PTK6	625	Pain and other symptoms associated with female genital organs	No	283026	193	-0.00151343	0.0723257	-0.0209252	0.983305	0.998866
PTK6	626	Disorders of menstruation and other abnormal bleeding from female genital tract	No	260103	4509	-0.0497237	0.0155171	-3.20444	0.00135325	0.525328
PTK6	626.8	Infertility, female	No	255811	217	-0.0859966	0.0692911	-1.24109	0.214572	0.965753
PTK6	627	Menopausal and postmenopausal disorders	No	257717	2123	-0.0133011	0.0219797	-0.605153	0.545077	0.984864
PTK6	627.2	Symptomatic menopause	No	255660	66	-0.243324	0.122695	-1.98316	0.0473493	0.890725
PTK6	627.3	Postmenopausal atrophic vaginitis	No	255672	78	0.0597606	0.113702	0.525591	0.599173	0.984864
PTK6	628	Ovarian cyst	No	256400	806	0.0145403	0.0357682	0.406514	0.684365	0.988849
PTK6	634	Miscarriage; stillbirth	No	287390	755	0.0182099	0.0376779	0.483303	0.62888	0.98499
PTK6	635	Hemorrhage during pregnancy; childbirth and postpartum	No	287038	403	-0.00540613	0.0512259	-0.105535	0.915951	0.995972
PTK6	636	Early or threatened labor; hemorrhage in early pregnancy	No	287248	613	-0.0730619	0.0417838	-1.74857	0.0803654	0.927832
PTK6	642	Hypertension complicating pregnancy, childbirth, and the puerperium	No	293129	533	0.000474488	0.0448548	0.0105783	0.99156	0.999302
PTK6	643	Excessive vomiting in pregnancy	No	293864	81	-0.0483741	0.115353	-0.419358	0.674955	0.988459
PTK6	646	Other complications of pregnancy NEC	No	293315	199	0.0326321	0.073053	0.44669	0.655099	0.986479
PTK6	649.1	Diabetes or abnormal glucose tolerance complicating pregnancy	No	293781	81	-0.00970962	0.119708	-0.0811106	0.935354	0.996941
PTK6	655	Known or suspected fetal abnormality affecting management of mother	No	293156	166	-0.0117769	0.0797238	-0.147722	0.882562	0.994543
PTK6	656	Other perinatal conditions of fetus or newborn	No	486344	34	-0.310861	0.173694	-1.78971	0.0735005	0.92314
PTK6	665	Obstetrical/birth trauma	No	480960	1218	0.00942587	0.0296985	0.317386	0.750951	0.991544
PTK6	681	Superficial cellulitis and abscess	No	481440	85	0.0801072	0.108869	0.735814	0.461844	0.980001
PTK6	686.4	Pyogenic granuloma	No	481377	22	0.192918	0.219148	0.880309	0.378692	0.979686
PTK6	686.5	Pyoderma	No	481381	26	-0.305774	0.195686	-1.56257	0.118153	0.944068
PTK6	687	Symptoms affecting skin	No	475108	124	0.282467	0.09167	3.08134	0.00206069	0.590974
PTK6	689	Disorder of skin and subcutaneous tissue NOS	No	475767	1235	-0.00233007	0.0284398	-0.0819296	0.934703	0.996941
PTK6	690	Erythematosquamous dermatosis	No	468251	413	-0.0678914	0.0488114	-1.39089	0.164258	0.956509
PTK6	691	Congenital anomalies of skin	No	467882	44	0.0200304	0.15102	0.132634	0.894483	0.994866
PTK6	694	Dyschromia and Vitiligo	No	468008	170	-0.0977331	0.0781378	-1.25078	0.211015	0.964946
PTK6	694.1	Vitiligo	No	467888	50	-0.039653	0.145668	-0.272215	0.785456	0.991544
PTK6	695	Erythematous conditions	No	469005	1167	0.00236385	0.0299761	0.0788578	0.937146	0.997084
PTK6	695.1	Toxic erythema	No	467881	43	0.173566	0.159782	1.08626	0.277362	0.973847
PTK6	695.2	Bullous dermatoses	No	467975	137	-0.227639	0.0861785	-2.64149	0.00825429	0.751048
PTK6	695.7	Prurigo and Lichen	No	468050	212	-0.0587248	0.0692744	-0.847712	0.396598	0.979686
PTK6	695.8	Other specified erythematous conditions	No	467889	51	-0.0298469	0.138624	-0.215308	0.829527	0.992208
PTK6	695.9	Unspecified erythematous condition	No	467904	66	-0.0189996	0.124285	-0.152871	0.8785	0.994202
PTK6	696	Psoriasis and related disorders	No	463869	2275	-0.0226774	0.0210343	-1.07811	0.280983	0.973847
PTK6	698	Pruritus and related conditions	No	485085	124	0.0140955	0.0912191	0.154523	0.877197	0.994176
PTK6	700	Corns and callosities	No	477469	27	0.0446884	0.19144	0.233432	0.815426	0.991869
PTK6	701	Other hypertrophic and atrophic conditions of skin	No	478323	881	-0.0365799	0.0340588	-1.07402	0.282813	0.973847
PTK6	701.4	Keloid scar	No	477497	55	-0.127425	0.154293	-0.825864	0.408881	0.979686
PTK6	701.5	Abnormal granulation tissue	No	477482	40	-0.132157	0.157767	-0.837673	0.402214	0.979686
PTK6	702	Degenerative skin conditions and other dermatoses	No	469141	1204	-0.00358938	0.028633	-0.125358	0.90024	0.99489
PTK6	703	Diseases of nail, NOS	No	483952	42	-0.0309231	0.153534	-0.201408	0.840379	0.992714
PTK6	704.1	Alopecia	No	483998	88	-0.0183126	0.108907	-0.168149	0.866466	0.994088
PTK6	705	Disorders of sweat glands	No	474181	67	-0.221331	0.123013	-1.79925	0.0719798	0.92179
PTK6	706	Diseases of sebaceous glands	No	475337	1223	0.0287059	0.0286963	1.00033	0.317149	0.975169
PTK6	707	Chronic ulcer of skin	No	481813	2146	-0.00936719	0.0217604	-0.430469	0.666854	0.987405
PTK6	709	Diffuse diseases of connective tissue	No	467434	1095	0.0152439	0.0308346	0.494377	0.62104	0.984979
PTK6	709.6	Other specified diffuse diseases of connective tissue	No	466393	54	-0.0962673	0.140745	-0.683984	0.493985	0.982439
PTK6	710	Osteomyelitis, periostitis, and other infections involving bone	No	474347	145	-0.0696699	0.0848122	-0.82146	0.411384	0.979686
PTK6	710.12	Chronic osteomyelitis	No	474251	49	-0.168321	0.14841	-1.13416	0.256726	0.97317
PTK6	711	Arthropathy associated with infections	No	474291	89	-0.0425713	0.106425	-0.400011	0.689148	0.988913
PTK6	713	Arthropathy associated with other disorders classified elsewhere	No	474282	80	-0.013989	0.111645	-0.125299	0.900287	0.99489
PTK6	714	Rheumatoid arthritis and other inflammatory polyarthropathies	No	474478	3676	-0.00874727	0.0167286	-0.522893	0.601048	0.984864
PTK6	715	Other inflammatory spondylopathies	No	471822	1020	-0.0478087	0.031431	-1.52107	0.128243	0.944068
PTK6	715.1	Sacroiliitis NEC	No	470876	74	0.0282169	0.117351	0.240449	0.809982	0.991869
PTK6	716	Other arthropathies	No	474313	111	-0.104045	0.0957797	-1.0863	0.277348	0.973847
PTK6	717	Polymyalgia Rheumatica	No	484702	1791	0.0140628	0.0236333	0.595042	0.551815	0.984864
PTK6	721	Spondylosis and allied disorders	No	472814	1196	0.00143161	0.0291596	0.0490957	0.960843	0.998042
PTK6	721.8	Other allied disorders of spine	No	471717	99	-0.0743481	0.101532	-0.732265	0.464007	0.980288
PTK6	722	Intervertebral disc disorders	No	472049	431	0.0237872	0.048404	0.49143	0.623122	0.984979
PTK6	722.3	Schmorl's nodes	No	471641	23	-0.073194	0.210937	-0.346995	0.728595	0.990883
PTK6	724	Other and unspecified disorders of back	No	471852	234	-0.113978	0.0652202	-1.74759	0.0805354	0.927903
PTK6	726	Peripheral enthesopathies and allied syndromes	No	454796	5153	0.00863985	0.0140939	0.61302	0.539863	0.984864
PTK6	726.2	Synoviopathy	No	449704	61	-0.201057	0.128659	-1.56271	0.11812	0.944068
PTK6	726.3	Bursitis	No	449740	97	-0.182532	0.100902	-1.80901	0.0704501	0.921597
PTK6	727	Other disorders of synovium, tendon, and bursa	No	451949	2306	0.0190648	0.0210795	0.904424	0.36577	0.979686
PTK6	727.4	Ganglion and cyst of synovium, tendon, and bursa	No	450076	433	0.00274984	0.0484413	0.0567665	0.954731	0.997854
PTK6	728	Disorders of muscle, ligament, and fascia	No	449685	42	0.116146	0.156403	0.742607	0.457719	0.979853
PTK6	728.2	Laxity of ligament or hypermobility syndrome	No	449768	125	-0.134209	0.0896586	-1.49689	0.134423	0.944977
PTK6	728.7	Fasciitis	No	451224	1581	0.0189763	0.0250841	0.756508	0.449345	0.979686
PTK6	729	Other disorders of soft tissues	No	449839	196	-0.118372	0.0713165	-1.65981	0.0969534	0.939448
PTK6	731	Osteitis deformans and osteopathies associated with other disorders classified elsewhere	No	460290	77	-0.132449	0.115101	-1.15072	0.249846	0.97317
PTK6	732	Osteochondropathies	No	460304	91	0.0101024	0.10563	0.0956395	0.923807	0.996511
PTK6	733	Other disorders of bone and cartilage	No	460768	555	-0.00828522	0.0425998	-0.194489	0.845793	0.993252
PTK6	735	Acquired foot deformities	No	468285	4115	-0.0125433	0.0157575	-0.796025	0.426017	0.979686
PTK6	735.1	Flat foot	No	464210	40	-0.239185	0.164316	-1.45564	0.145493	0.948682
PTK6	735.2	Acquired toe deformities	No	465801	1631	-0.00465715	0.0247802	-0.187939	0.850925	0.993252
PTK6	736	Other acquired deformities of limbs	No	464361	191	0.0788456	0.0731468	1.07791	0.281074	0.973847
PTK6	737	Curvature of spine	No	464760	590	0.0171386	0.0413899	0.414077	0.678817	0.988827
PTK6	738	Other acquired musculoskeletal deformity	No	465190	1020	-0.041812	0.0316266	-1.32205	0.18615	0.957274
PTK6	740	Osteoarthrosis	No	444087	36822	-0.00391104	0.00554725	-0.705041	0.480785	0.982044
PTK6	740.12	Osteoarthrosis, localized, secondary	No	407627	362	-0.00456416	0.0529187	-0.0862485	0.931269	0.9969
PTK6	740.2	Osteoarthrosis, generalized	No	410855	3590	-0.00549678	0.0168222	-0.326758	0.743851	0.991544
PTK6	740.9	Osteoarthrosis NOS	No	418164	10899	-0.018576	0.0097986	-1.89578	0.0579887	0.90126
PTK6	741	Symptoms and disorders of the joints	No	478183	752	-0.0795405	0.0368835	-2.15653	0.0310422	0.872515
PTK6	742	Derangement of joint, non-traumatic	No	477738	307	-0.0159509	0.0573406	-0.278179	0.780875	0.991544
PTK6	743	Osteoporosis, osteopenia and pathological fracture	No	484493	458	0.0221504	0.0472364	0.468927	0.639122	0.985068
PTK6	743.2	Pathologic fracture	No	484391	356	0.00891833	0.0536931	0.166098	0.86808	0.994088
PTK6	745	Pain in joint	No	475420	2171	0.000202812	0.021646	0.00936948	0.992524	0.999387
PTK6	747	Cardiac and circulatory congenital anomalies	No	484900	807	-0.0492868	0.0353309	-1.395	0.163015	0.955831
PTK6	747.11	Cardiac shunt/ heart septal defect	No	484457	364	-0.119055	0.0526869	-2.25967	0.0238419	0.862959
PTK6	747.12	Valvular heart disease/ heart chambers	No	484266	173	0.123536	0.0764092	1.61677	0.105929	0.944068
PTK6	747.2	Congenital anomalies of peripheral vascular system	No	484211	118	-0.038037	0.0916721	-0.414924	0.678198	0.988751
PTK6	749	Congenital anomalies of face and neck	No	485991	84	-0.047367	0.112068	-0.422664	0.67254	0.988459
PTK6	750	Digestive congenital anomalies	No	483107	284	-0.0146334	0.0593099	-0.246727	0.805119	0.991544
PTK6	750.2	Lower gastrointestinal congenital anomalies	No	482943	120	0.0232899	0.0908164	0.25645	0.797603	0.991544
PTK6	751	Genitourinary congenital anomalies	No	483545	722	-0.054725	0.0373311	-1.46594	0.142665	0.948031
PTK6	751.1	Congenital anomalies of genital organs	No	482911	88	-0.148867	0.106306	-1.40035	0.161408	0.955194
PTK6	752	Nervous system congenital anomalies	No	485480	375	-0.0982935	0.0518229	-1.89672	0.0578648	0.901212
PTK6	753	Congenital anomalies of the eye	No	485181	76	-0.0844535	0.116415	-0.725454	0.468174	0.981156
PTK6	754	Congenital musculoskeletal deformities of spine	No	484011	138	-0.0912783	0.0856129	-1.06617	0.286345	0.973847
PTK6	755	Congenital anomalies of limbs	No	484016	143	0.17433	0.0838296	2.07957	0.037565	0.88261
PTK6	755.6	Other congenital anomalies of lower limb, including pelvic girdle	No	483928	55	0.171228	0.135267	1.26585	0.205566	0.963013
PTK6	756	Other congenital musculoskeletal anomalies	No	484111	238	0.0718766	0.0654592	1.09804	0.272188	0.97329
PTK6	758	Chromosomal anomalies and genetic disorders	No	484645	139	0.128538	0.0854071	1.505	0.132324	0.944977
PTK6	759	Other and unspecified congenital anomalies	No	484574	68	-0.103349	0.122626	-0.842804	0.399338	0.979686
PTK6	760	Back pain	No	476100	3623	0.0181138	0.0168787	1.07318	0.283192	0.973847
PTK6	764	Sciatica	No	481624	817	0.00659664	0.0355356	0.185635	0.852731	0.993511
PTK6	766	Neuralgia, neuritis, and radiculitis NOS	No	480993	186	-0.0257145	0.0738929	-0.347997	0.727842	0.990883
PTK6	770	Myalgia and myositis unspecified	No	484765	1463	0.02303	0.0264597	0.870381	0.384092	0.979686
PTK6	772	Symptoms of the muscles	No	485843	25	0.0834982	0.198654	0.42032	0.674251	0.988459
PTK6	781	Symptoms involving nervous and musculoskeletal systems	No	479173	3148	-0.0131539	0.0180151	-0.730158	0.465293	0.980492
PTK6	782.3	Edema	No	481093	716	0.0180853	0.0376346	0.48055	0.630837	0.985068
PTK6	783	Fever of unknown origin	No	479087	997	-0.0207635	0.0320184	-0.648486	0.516671	0.984587
PTK6	785	Abdominal pain	No	460382	4801	0.00535222	0.014681	0.364567	0.715434	0.989981
PTK6	788	Syncope and collapse	No	470924	2914	0.0119958	0.0187237	0.640676	0.521733	0.984864
PTK6	790	Nonspecific findings on examination of blood	No	484622	34	-0.113681	0.172074	-0.660655	0.508833	0.98334
PTK6	793	Nonspecific abnormal findings on radiological and other examination of musculoskeletal system	No	486122	35	0.126232	0.170177	0.741768	0.458228	0.979869
PTK6	797	Shock	No	486020	47	-0.101579	0.145587	-0.697721	0.485351	0.982439
PTK6	798	Malaise and fatigue	No	479013	1392	-0.0508292	0.0269867	-1.88349	0.0596339	0.904675
PTK6	800	Fracture of lower limb	No	460296	755	-0.0510208	0.0362586	-1.40714	0.159387	0.955043
PTK6	800.1	Fracture of neck of femur	No	459899	358	-0.0671426	0.0525424	-1.27787	0.201294	0.960431
PTK6	801	Fracture of ankle and foot	No	459738	197	-0.099756	0.0706816	-1.41134	0.158143	0.954355
PTK6	803	Fracture of upper limb	No	461542	2001	0.0172574	0.0223706	0.77143	0.440452	0.979686
PTK6	803.1	Fracture of humerus	No	460010	469	-0.00246671	0.0459489	-0.0536837	0.957187	0.997927
PTK6	803.3	Fracture of clavicle or scapula	No	459760	219	0.0429751	0.067518	0.636498	0.524452	0.984864
PTK6	804	Fracture of hand or wrist	No	459819	278	-0.0398736	0.0604099	-0.660051	0.509221	0.98334
PTK6	805	Fracture of vertebral column without mention of spinal cord injury	No	459574	33	0.108852	0.17437	0.624262	0.532456	0.984864
PTK6	819	Skull and face fracture and other intercranial injury	No	485339	94	0.0894325	0.10419	0.85836	0.390694	0.979686
PTK6	835	Internal derangement of knee	No	469032	3148	-0.00629164	0.018006	-0.349418	0.726775	0.990883
PTK6	840	Sprains and strains	No	485428	42	-0.18932	0.15719	-1.2044	0.228434	0.968168
PTK6	851	Complications of transplants and reattached limbs	No	479464	98	0.0805623	0.102258	0.787835	0.430793	0.979686
PTK6	854	Complications of cardiac/vascular device, implant, and graft	No	479402	36	-0.0991931	0.173169	-0.572811	0.566773	0.984864
PTK6	857	Mechanical complication of unspecified genitourinary device, implant, and graft	No	479758	392	0.00607965	0.0507104	0.11989	0.904571	0.99519
PTK6	870	Open wounds of head; neck; and trunk	No	483197	57	0.0618078	0.131971	0.468344	0.639539	0.985068
PTK6	915	Superficial injury without mention of infection	No	482546	275	0.0448413	0.0601336	0.745695	0.455852	0.979686
PTK6	930	Allergic reaction to food	No	477778	21	0.207595	0.224422	0.925019	0.354956	0.979686
PTK6	938	Dermatitis due to solar radiation	No	477800	43	-0.126213	0.151421	-0.833524	0.404549	0.979686
PTK6	939	Atopic/contact dermatitis due to other or unspecified	No	478848	1091	-0.00643387	0.0305176	-0.210825	0.833024	0.992406
PTK6	941	Adverse reaction to serum or vaccine	No	477919	162	0.122637	0.0787045	1.55819	0.119188	0.944068
PTK6	947	Urticaria	No	477866	109	0.0232396	0.0958298	0.242509	0.808386	0.99155
PTK6	958	Certain early complications of trauma or procedure	No	485953	23	0.0882089	0.207263	0.42559	0.670407	0.988154
PTK6	960	Poisoning by antibiotics	No	449312	19742	0.0091399	0.00734921	1.24366	0.213625	0.965753
PTK6	961.1	Poisoning/allergy of sulfonamides	No	430086	516	0.0176384	0.0440122	0.400761	0.688596	0.988913
PTK6	965	Poisoning by analgesics, antipyretics, and antirheumatics	No	433401	3831	0.00615975	0.0164308	0.37489	0.707742	0.989981
PTK6	967	Adverse effects of sedatives or other central nervous system depressants and anesthetics	No	429728	158	-0.0107166	0.0803306	-0.133406	0.893872	0.994866
PTK6	990	Effects radiation NOS	No	470452	5201	-0.00807973	0.0140027	-0.577012	0.563931	0.984864
PTK6	1000	Burns	No	485793	76	-0.152733	0.114964	-1.32853	0.184004	0.957274
PTK6	1001	Foreign body injury	No	484748	166	-0.0258746	0.0778223	-0.332483	0.739525	0.991544
PTK6	1002	Symptoms concerning nutrition, metabolism, and development	No	474717	2003	-0.0251509	0.0226195	-1.11191	0.266176	0.97317
PTK6	1004	Other signs and symptoms involving emotional state	No	485045	216	-0.0833326	0.0677386	-1.23021	0.218619	0.965753
PTK6	1009	Injury, NOS	No	484211	70	-0.0609983	0.119782	-0.509245	0.610581	0.984864
PTK6	1011	Complications of surgical and medical procedures	No	474144	2605	-0.0121377	0.0196827	-0.616667	0.537454	0.984864
RAF1	110	Dermatophytosis / Dermatomycosis	No	481239	48	0.0523678	0.150268	0.348497	0.727467	0.990883
RAF1	112	Candidiasis	No	481560	369	0.055845	0.0545297	1.02412	0.305778	0.974734
RAF1	117	Mycoses	No	481368	177	0.0764193	0.0785931	0.97234	0.330881	0.978041
RAF1	133	Arthropod-borne diseases	No	485556	28	0.0474339	0.194882	0.243398	0.807697	0.99155
RAF1	136	Other infectious and parasitic diseases	No	485554	26	-0.105021	0.206419	-0.508774	0.610911	0.984864
RAF1	145	Cancer of mouth	No	483398	611	0.00128542	0.0423475	0.0303542	0.975785	0.998866
RAF1	145.3	Cancer of major salivary glands	No	482857	70	0.0844964	0.125177	0.675016	0.499665	0.983194
RAF1	145.5	Cancer of the mouth floor	No	482834	47	0.0966846	0.15247	0.63412	0.526002	0.984864
RAF1	149	Cancer of larynx, pharynx, nasal cavities	No	483583	796	-0.060107	0.0371266	-1.61897	0.105453	0.944068
RAF1	149.3	Cancer of hypopharynx	No	482865	78	0.0987612	0.118675	0.832201	0.405295	0.979686
RAF1	149.9	Cancer of of nasal cavities	No	482834	47	-0.00196514	0.15243	-0.0128921	0.989714	0.998941
RAF1	150	Cancer of esophagus	No	457553	1340	0.0411904	0.0285189	1.44432	0.148649	0.951337
RAF1	155	Cancer of liver and intrahepatic bile duct	No	456921	708	0.0674693	0.0393822	1.71319	0.0866771	0.931945
RAF1	157	Pancreatic cancer	No	457607	1394	0.0615873	0.0280482	2.19576	0.0281088	0.872515
RAF1	158	Neoplasm of unspecified nature of digestive system	No	456481	268	-0.0404079	0.0640066	-0.631307	0.52784	0.984864
RAF1	159	Malignant neoplasm of other and ill-defined sites within the digestive organs and peritoneum	Yes	456974	761	-0.00445268	0.037968	-0.117275	0.906642	0.99541
RAF1	159.2	Malignant neoplasm of small intestine, including duodenum	No	456407	194	-0.0115385	0.0748949	-0.154063	0.87756	0.994176
RAF1	164	Cancer of intrathoracic organs	No	479711	36	-0.008845	0.173578	-0.0509569	0.95936	0.998015
RAF1	165	Cancer within the respiratory system	No	484766	5091	0.0164632	0.0147647	1.11504	0.264833	0.97317
RAF1	170	Cancer of bone and connective tissue	No	485914	330	-0.00420123	0.057609	-0.0729267	0.941864	0.99716
RAF1	172	Skin cancer	No	475499	5137	0.000720532	0.0146561	0.0491625	0.96079	0.998042
RAF1	172.1	Melanomas of skin, dx or hx	No	472056	1694	0.0131267	0.0253781	0.517245	0.604985	0.984864
RAF1	174	Breast cancer	No	462222	9446	0.00518492	0.0110269	0.470205	0.638208	0.985068
RAF1	180	Cervical cancer and dysplasia	No	260396	2280	0.0383443	0.0221064	1.73453	0.0828233	0.929344
RAF1	182	Malignant neoplasm of uterus	No	259305	1189	-0.0448033	0.0305927	-1.46451	0.143056	0.948189
RAF1	184	Cancer of other female genital organs	No	271483	2758	0.00592056	0.0201295	0.294124	0.768663	0.991544
RAF1	184.2	Cancer of other female genital organs (excluding uterus and ovary)	No	268952	227	-0.0193486	0.0695667	-0.27813	0.780912	0.991544
RAF1	185	Cancer of prostate	No	226619	10017	-0.0122795	0.0108948	-1.12709	0.259703	0.97317
RAF1	187	Cancer of other male genital organs	No	243302	3784	0.00208918	0.017165	0.121712	0.903127	0.995037
RAF1	189	Cancer of urinary organs (incl. kidney and bladder)	Yes	483885	4157	-0.00227664	0.0163179	-0.139518	0.889041	0.994632
RAF1	189.1	Cancer of kidney and renal pelvis	No	480763	1035	0.0164563	0.0324709	0.506801	0.612294	0.984864
RAF1	189.4	Malignant neoplasm of other urinary organs	No	479910	182	0.0332372	0.0772933	0.430013	0.667186	0.987521
RAF1	190	Cancer of eye	No	483044	113	-0.131118	0.098355	-1.33311	0.182495	0.957274
RAF1	191	Manlignant and unknown neoplasms of brain and nervous system	No	483913	982	-0.0724571	0.0334555	-2.16578	0.0303281	0.872515
RAF1	194	Cancer of other endocrine glands	No	483356	61	0.180899	0.13411	1.34889	0.177372	0.956772
RAF1	195	Cancer, suspected or other	No	453917	6360	0.00284876	0.0132494	0.215011	0.829759	0.992208
RAF1	197	Chemotherapy	No	458568	11011	-0.0106784	0.0101137	-1.05584	0.291043	0.973847
RAF1	198	Secondary malignant neoplasm	No	461904	14347	-0.0100875	0.00889759	-1.13373	0.256906	0.97317
RAF1	198.3	Secondary malignant neoplasm of digestive systems	No	449649	2092	-0.00199568	0.0229415	-0.0869901	0.930679	0.9969
RAF1	199	Neoplasm of uncertain behavior	No	447988	431	-0.00919451	0.0504557	-0.182229	0.855403	0.993742
RAF1	200	Myeloproliferative disease	No	479349	1286	-0.0546681	0.029248	-1.86912	0.0616059	0.908615
RAF1	201	Hodgkin's disease	No	478317	254	-0.0468037	0.0656196	-0.713259	0.475686	0.981156
RAF1	202	Cancer of other lymphoid, histiocytic tissue	No	480576	2513	0.0142819	0.0209246	0.682543	0.494896	0.982479
RAF1	204	Leukemia	No	480930	2867	-0.0466632	0.0195996	-2.38083	0.0172738	0.805802
RAF1	204.1	Lymphoid leukemia	No	478911	848	0.00159634	0.0358578	0.0445187	0.964491	0.998153
RAF1	204.11	Lymphoid leukemia, acute	No	478138	75	0.0981	0.12082	0.81195	0.41682	0.979686
RAF1	204.2	Myeloid leukemia	No	478793	730	-0.103969	0.0388131	-2.6787	0.00739079	0.751048
RAF1	211	Benign neoplasm of other parts of digestive system	No	462371	2826	0.00531737	0.019777	0.268866	0.788033	0.991544
RAF1	212	Benign neoplasm of respiratory and intrathoracic organs	No	485955	125	0.0530759	0.0938858	0.565324	0.571853	0.984864
RAF1	213	Benign neoplasm of bone and articular cartilage	No	430948	29	-0.108179	0.195573	-0.553138	0.580169	0.984864
RAF1	214	Lipoma	No	476875	819	-0.0230279	0.036711	-0.627274	0.530479	0.984864
RAF1	216	Benign neoplasm of skin	No	477287	715	-0.00486882	0.0390682	-0.124624	0.900821	0.99489
RAF1	217	Vascular hamartomas and non-neoplastic nevi	No	476743	171	-0.0276735	0.079798	-0.346795	0.728745	0.990883
RAF1	218	Benign neoplasm of uterus	No	272191	2730	0.0225582	0.0203314	1.10953	0.267203	0.97317
RAF1	220	Benign neoplasm of ovary	No	256130	76	-0.143531	0.121461	-1.1817	0.237325	0.970659
RAF1	224	Benign neoplasm of eye	No	482990	59	0.0945909	0.135832	0.696381	0.486191	0.982439
RAF1	225	Benign neoplasm of brain and other parts of nervous system	No	483555	624	-0.00935244	0.0420696	-0.222309	0.824074	0.991869
RAF1	227	Benign neoplasm of other endocrine glands and related structures	No	483839	544	-0.0641761	0.0448995	-1.42933	0.15291	0.95179
RAF1	228	Hemangioma and lymphangioma, any site	No	483961	271	-0.0111107	0.0636109	-0.174667	0.861342	0.994006
RAF1	241	Nontoxic nodular goiter	No	453760	511	-0.0473324	0.0465805	-1.01614	0.309562	0.974734
RAF1	242	Thyrotoxicosis with or without goiter	No	454461	1212	0.0396142	0.0301656	1.31322	0.189108	0.957274
RAF1	244	Hypothyroidism	No	471132	17883	0.0155033	0.00808587	1.91733	0.0551956	0.901212
RAF1	244.1	Secondary hypothyroidism	Yes	454221	972	0.0782837	0.0337109	2.3222	0.0202219	0.841228
RAF1	245	Thyroiditis	No	453367	118	-0.0113807	0.0970051	-0.11732	0.906606	0.99541
RAF1	246	Other disorders of thyroid	No	453374	125	-0.0313565	0.0941808	-0.33294	0.73918	0.991544
RAF1	250	Diabetes mellitus	No	473539	27993	0.00181151	0.00659898	0.274514	0.78369	0.991544
RAF1	250.1	Type 1 diabetes	No	447910	2364	0.0553007	0.0215977	2.56049	0.0104525	0.759029
RAF1	250.23	Type 2 diabetes with ophthalmic manifestations	No	447117	1571	-0.0251944	0.0269577	-0.93459	0.349999	0.979686
RAF1	250.4	Abnormal glucose	No	445802	256	-0.013088	0.0656056	-0.199495	0.841875	0.992915
RAF1	250.42	Other abnormal glucose	No	445599	53	0.131122	0.143432	0.914176	0.360625	0.979686
RAF1	251.1	Hypoglycemia	No	441211	721	0.101349	0.0390176	2.59752	0.00938985	0.756692
RAF1	252	Disorders of parathyroid gland	No	478838	927	-0.086438	0.0345768	-2.49989	0.0124233	0.772321
RAF1	252.2	Hypoparathyroidism	No	478043	132	-0.196217	0.0917033	-2.1397	0.0323794	0.872515
RAF1	253	Disorders of the pituitary gland and its hypothalamic control	No	478513	602	-0.0760448	0.0427804	-1.77756	0.0754755	0.924838
RAF1	253.1	Pituitary hyperfunction	No	478053	142	-0.0659407	0.087789	-0.751127	0.452576	0.979686
RAF1	253.7	Other disorders of neurohypophysis	No	478036	125	-0.158812	0.094386	-1.68258	0.0924566	0.937546
RAF1	255	Disorders of adrenal glands	No	478471	560	0.0274251	0.0442114	0.620318	0.535049	0.984864
RAF1	255.1	Adrenal hyperfunction	No	478108	197	0.0695121	0.074645	0.931235	0.351732	0.979686
RAF1	256	Ovarian dysfunction	No	289569	115	-0.0204262	0.0975457	-0.209401	0.834135	0.992406
RAF1	257	Testicular dysfunction	No	251071	142	-0.0135195	0.0875183	-0.154476	0.877235	0.994176
RAF1	259	Other endocrine disorders	No	477959	48	-0.0716747	0.151195	-0.474056	0.63546	0.985068
RAF1	260	Protein-calorie malnutrition	No	475865	95	0.0544603	0.107137	0.508325	0.611226	0.984864
RAF1	261	Vitamin deficiency	No	477711	1941	-0.0158765	0.0240389	-0.660451	0.508964	0.98334
RAF1	262	Mineral deficiency NEC	No	475924	154	-0.166252	0.0854678	-1.9452	0.0517505	0.898386
RAF1	269	Proteinuria	No	484394	54	-0.144883	0.143436	-1.01009	0.31245	0.974734
RAF1	270	Disorders of protein plasma/amino-acid transport and metabolism	No	484889	549	0.0185067	0.0446158	0.414802	0.678287	0.988752
RAF1	270.1	Disturbances of amino-acid transport	No	484364	24	-0.0351376	0.214044	-0.16416	0.869605	0.994088
RAF1	270.33	Amyloidosis	No	484590	250	0.00226335	0.0663252	0.034125	0.972777	0.998866
RAF1	270.35	Macroglobulinemia	No	484460	120	0.0274105	0.0951003	0.288227	0.773173	0.991544
RAF1	271	Disorders of carbohydrate transport and metabolism	No	486192	83	-0.241068	0.116397	-2.07108	0.0383509	0.88261
RAF1	272	Disorders of lipoid metabolism	No	448520	33510	-0.00946732	0.00612008	-1.54693	0.121881	0.944068
RAF1	272.13	Mixed hyperlipidemia	No	415062	52	0.0665091	0.146827	0.452974	0.650567	0.986026
RAF1	272.9	Unspecified disorder of lipoid metabolism	No	415150	140	0.0376995	0.088433	0.426306	0.669885	0.988154
RAF1	274	Gout and other crystal arthropathies	No	482017	3061	0.014881	0.019055	0.780949	0.434833	0.979686
RAF1	274.2	Crystal arthropathies	No	479054	98	-0.113126	0.105383	-1.07347	0.28306	0.973847
RAF1	275	Disorders of mineral metabolism	No	482007	2274	0.00678688	0.021972	0.308887	0.757407	0.991544
RAF1	275.5	Disorders of calcium/phosphorus metabolism	No	480567	834	-0.0190993	0.0362702	-0.526584	0.598483	0.984864
RAF1	276	Disorders of fluid, electrolyte, and acid-base balance	No	466413	5781	0.0143385	0.0139278	1.02949	0.303249	0.973847
RAF1	276.11	Hyperosmolality and/or hypernatremia	No	460727	95	-0.0174713	0.108288	-0.16134	0.871825	0.994088
RAF1	276.14	Hypopotassemia	No	461538	906	-0.00151541	0.0348302	-0.0435084	0.965296	0.998268
RAF1	276.4	Acid-base balance disorder	No	461007	375	0.0123698	0.0544091	0.227348	0.820153	0.991869
RAF1	277	Other disorders of metabolism	No	483221	312	-0.00250718	0.0594934	-0.0421422	0.966385	0.998319
RAF1	277.4	Disorders of bilirubin excretion	No	483231	322	0.0645849	0.0580991	1.11163	0.266296	0.97317
RAF1	277.5	Other disorders of lipoid metabolism	No	482949	40	0.184724	0.165872	1.11365	0.265429	0.97317
RAF1	278	Overweight, obesity and other hyperalimentation	No	465697	11645	-0.00787292	0.0098302	-0.800891	0.423195	0.979686
RAF1	279	Disorders involving the immune mechanism	No	485697	266	-0.120499	0.0643249	-1.87328	0.0610293	0.908267
RAF1	280	Iron deficiency anemias	No	450369	6824	-0.0249434	0.0128668	-1.93858	0.0525521	0.900953
RAF1	281	Other deficiency anemia	No	444348	803	-0.0257192	0.0370669	-0.69386	0.48777	0.982439
RAF1	281.12	Other vitamin B12 deficiency anemia	No	443614	69	-0.0365795	0.126368	-0.289468	0.772223	0.991544
RAF1	281.13	Folate-deficiency anemia	No	443640	95	-0.284259	0.108861	-2.61122	0.0090221	0.751048
RAF1	282	Hereditary hemolytic anemias	No	444103	558	-0.0640207	0.045801	-1.3978	0.162173	0.955194
RAF1	283	Acquired hemolytic anemias	No	443692	147	-0.0122285	0.0862895	-0.141715	0.887305	0.994632
RAF1	284	Aplastic anemia	No	443866	321	-0.114775	0.058612	-1.95822	0.0502037	0.895744
RAF1	285.2	Anemia of chronic disease	No	444124	579	-0.00217258	0.043618	-0.0498091	0.960274	0.998042
RAF1	286	Coagulation defects	No	480922	713	0.053791	0.0391648	1.37345	0.169612	0.956772
RAF1	286.13	Congenital factor VIII disorder	No	480257	48	0.173872	0.150242	1.15727	0.24716	0.97317
RAF1	286.7	Other and unspecified coagulation defects	No	480354	145	0.174518	0.0870537	2.00472	0.0449928	0.889438
RAF1	287	Purpura and other hemorrhagic conditions	No	481651	1442	-0.0268235	0.0276796	-0.969072	0.332509	0.978872
RAF1	288	Diseases of white blood cells	No	470818	152	-0.0593266	0.0859355	-0.690362	0.489967	0.982439
RAF1	288.1	Decreased white blood cell count	No	472665	1999	0.0117049	0.0234752	0.498608	0.618056	0.984864
RAF1	289.5	Diseases of spleen	No	471189	523	-0.0360865	0.0458512	-0.787034	0.431262	0.979686
RAF1	290	Delirium dementia and amnestic and other cognitive disorders	No	472687	3333	0.0320433	0.0182493	1.75587	0.0791111	0.926831
RAF1	291	Other specified nonpsychotic and/or transient mental disorders	No	469445	91	0.0305299	0.110119	0.277245	0.781592	0.991544
RAF1	292	Neurological disorders	No	470955	1601	0.00155745	0.0261951	0.0594558	0.952589	0.997256
RAF1	292.3	Memory loss	No	469493	139	0.0576085	0.0885851	0.650318	0.515487	0.984587
RAF1	293	Symptoms involving head and neck	No	482350	471	-0.00544207	0.0483816	-0.112482	0.910441	0.995927
RAF1	293.1	Swelling, mass, or lump in head and neck [Space-occupying lesion, intracranial NOS]	No	481976	97	-0.0347186	0.105802	-0.328147	0.7428	0.991544
RAF1	295	Schizophrenia and other psychotic disorders	No	445267	792	0.030035	0.0372393	0.806539	0.419932	0.979686
RAF1	296	Mood disorders	No	457378	12903	-0.00346398	0.00935347	-0.370341	0.711128	0.989981
RAF1	296.2	Depression	No	456583	12108	-0.004513	0.00964748	-0.467791	0.639934	0.985068
RAF1	297	Suicidal ideation or attempt	No	444515	40	-0.0108966	0.166268	-0.0655363	0.947747	0.99716
RAF1	300	Anxiety disorders	No	450920	6445	0.0114726	0.0131378	0.873254	0.382525	0.979686
RAF1	300.11	Generalized anxiety disorder	No	444515	40	-0.249142	0.165966	-1.50116	0.133313	0.944977
RAF1	300.13	Phobia	No	444962	487	0.0152307	0.0476291	0.319776	0.749138	0.991544
RAF1	300.3	Obsessive-compulsive disorders	No	444578	103	-0.0493493	0.103071	-0.478789	0.632089	0.985068
RAF1	300.4	Dysthymic disorder	No	444497	22	-0.475406	0.228303	-2.08235	0.0373109	0.88261
RAF1	301	Personality disorders	No	444738	263	-0.0808244	0.0644546	-1.25397	0.209851	0.964868
RAF1	303	Psychogenic and somatoform disorders	No	444564	89	0.0516665	0.110512	0.467521	0.640127	0.985068
RAF1	303.3	Psychogenic disorder	No	444497	22	-0.182804	0.223612	-0.817503	0.413641	0.979686
RAF1	304	Adjustment reaction	No	444526	51	0.185759	0.146328	1.26947	0.204274	0.961745
RAF1	305.2	Eating disorder	No	444545	70	0.0253271	0.12461	0.203251	0.838939	0.99266
RAF1	306	Other mental disorder	No	444508	33	-0.0222582	0.182392	-0.122035	0.902871	0.99503
RAF1	313	Pervasive developmental disorders	No	484811	98	-0.152906	0.106017	-1.44229	0.149221	0.951762
RAF1	315.1	Learning disorder	No	484875	162	0.0369505	0.0818806	0.451273	0.651793	0.986026
RAF1	316	Substance addiction and disorders	No	464376	250	0.0376375	0.065767	0.572286	0.567128	0.984864
RAF1	317	Alcohol-related disorders	No	467474	3348	0.000968192	0.0181614	0.0533103	0.957485	0.997933
RAF1	320	Meningitis	No	484645	85	-0.0604815	0.114333	-0.528996	0.596808	0.984864
RAF1	323	Encephalitis	No	484697	137	-0.117376	0.08955	-1.31073	0.18995	0.957274
RAF1	324	Other CNS infection and poliomyelitis	No	484823	263	0.0182834	0.064527	0.283345	0.776912	0.991544
RAF1	327	Sleep disorders	No	475820	319	0.0285561	0.0586422	0.486956	0.62629	0.98499
RAF1	327.3	Sleep apnea	No	480406	4905	0.00272031	0.0150547	0.180695	0.856607	0.994006
RAF1	331	Other cerebral degenerations	No	462179	573	-0.00208825	0.0438013	-0.0476757	0.961975	0.998047
RAF1	332	Parkinson's disease	No	463971	2365	0.0273147	0.0215908	1.26511	0.205832	0.963024
RAF1	333	Extrapyramidal disease and abnormal movement disorders	No	462403	797	-0.0560678	0.0371071	-1.51097	0.130796	0.944815
RAF1	334	Degenerative disease of the spinal cord	No	462839	1233	-0.0205657	0.0298286	-0.689465	0.490531	0.982439
RAF1	334.1	Spinocerebellar disease	No	461737	131	0.0584899	0.0913388	0.640363	0.521937	0.984864
RAF1	335	Multiple sclerosis	No	463005	1399	0.0156306	0.0279307	0.55962	0.575739	0.984864
RAF1	337	Disorders of the autonomic nervous system	No	461820	214	0.0269028	0.0715184	0.376167	0.706793	0.989981
RAF1	339	Other headache syndromes	No	468950	2092	-0.00767749	0.0230551	-0.333006	0.73913	0.991544
RAF1	340	Migraine	No	468433	1575	-0.0387909	0.0264684	-1.46556	0.142769	0.948031
RAF1	342	Hemiplegia	No	462961	1355	0.00811208	0.0284963	0.284672	0.775896	0.991544
RAF1	343	Infantile cerebral palsy	No	461733	127	-0.124745	0.0928134	-1.34404	0.178934	0.956772
RAF1	344	Other paralytic syndromes	No	461984	378	0.0165496	0.0538936	0.307079	0.758783	0.991544
RAF1	345	Epilepsy, recurrent seizures, convulsions	No	465231	3625	-0.00612555	0.0174401	-0.351233	0.725414	0.990831
RAF1	345.1	Epilepsy	No	461926	320	0.0907115	0.0584612	1.55165	0.120746	0.944068
RAF1	348	Other conditions of brain	No	461998	392	0.0592085	0.0529549	1.11809	0.263527	0.97317
RAF1	350	Abnormal movement	No	483316	410	-0.0450249	0.0517521	-0.870012	0.384294	0.979686
RAF1	350.1	Abnormal involuntary movements	No	483203	297	-0.105941	0.0609937	-1.73692	0.0824021	0.92893
RAF1	352	Disorders of other cranial nerves	No	464231	811	-0.000712236	0.0369123	-0.0192954	0.984605	0.998866
RAF1	353	Nerve root and plexus disorders	No	463649	229	0.0743698	0.069443	1.07095	0.284193	0.973847
RAF1	357	Inflammatory and toxic neuropathy	No	483268	1374	0.0409478	0.0282262	1.4507	0.146863	0.949763
RAF1	358	Myoneural disorders	No	482150	256	0.0683571	0.0653748	1.04562	0.295737	0.973847
RAF1	359	Muscular dystrophies and other myopathies	No	482105	211	0.0757494	0.0717961	1.05506	0.291396	0.973847
RAF1	360	Disorders of the globe	No	462487	179	0.131706	0.078071	1.687	0.0916034	0.936828
RAF1	361	Retinal detachments and defects	No	462693	385	0.0666603	0.0533119	1.25038	0.21116	0.965152
RAF1	361.2	Retinoschisis and retinal cysts	No	462348	40	0.0343117	0.164769	0.208241	0.835041	0.992406
RAF1	362	Other retinal disorders	No	465922	3614	-0.0257563	0.0175642	-1.46641	0.142537	0.947899
RAF1	362.3	Other nondiabetic retinopathy	No	462729	421	0.0280809	0.051043	0.550142	0.582222	0.984864
RAF1	362.4	Retinal vascular changes and abnomalities	No	462370	62	-0.157565	0.133566	-1.17968	0.238129	0.970659
RAF1	362.6	Peripheral retinal degenerations	No	462371	63	-0.140748	0.132694	-1.0607	0.288827	0.973847
RAF1	363	Chorioretinal inflammations, scars, and other disorders of choroid	No	462501	193	0.0738711	0.07554	0.977906	0.328121	0.977847
RAF1	364	Corneal opacity and other disorders of cornea	No	463403	1095	-0.0159499	0.0317214	-0.502812	0.615096	0.984864
RAF1	364.1	Corneal opacity	No	462353	45	-0.0496057	0.156516	-0.316937	0.751291	0.991544
RAF1	364.9	Cornea replaced by transplant	No	462426	118	0.0852314	0.096279	0.885254	0.376019	0.979686
RAF1	365	Glaucoma	No	468689	6381	0.0112679	0.013277	0.848673	0.396063	0.979686
RAF1	365.1	Open-angle glaucoma	No	463693	1385	-0.00774273	0.0283193	-0.273408	0.784539	0.991544
RAF1	366	Cataract	No	464652	28999	-0.00824664	0.00659069	-1.25126	0.210841	0.964946
RAF1	367	Disorders of refraction and accommodation; blindness and low vision	No	480709	3764	-0.0113073	0.0171822	-0.658081	0.510486	0.983575
RAF1	367.4	Presbyopia	No	486366	27	-0.157547	0.204216	-0.771473	0.440427	0.979686
RAF1	367.8	Hypermetropia	No	477204	259	0.0262019	0.0651371	0.402257	0.687495	0.988913
RAF1	367.9	Blindness and low vision	No	477572	627	-0.0621017	0.0418903	-1.48248	0.138212	0.944977
RAF1	368	Visual disturbances	No	479367	1063	0.0186565	0.0320962	0.581268	0.56106	0.984864
RAF1	368.2	Diplopia and disorders of binocular vision	No	478521	217	0.0279776	0.070971	0.394212	0.693425	0.989215
RAF1	368.9	Subjective visual disturbances	No	478411	107	0.10522	0.101264	1.03906	0.298775	0.973847
RAF1	369	Infection of the eye	No	473026	128	0.0612106	0.0923191	0.663033	0.507309	0.98334
RAF1	370	Keratitis	No	473000	102	0.001385	0.104092	0.0133055	0.989384	0.998941
RAF1	371	Inflammation of the eye	No	473701	803	-0.010163	0.0371197	-0.273791	0.784245	0.991544
RAF1	371.1	Uveitis, noninfectious or NOS	No	473108	210	0.0538191	0.0723672	0.743695	0.457061	0.979694
RAF1	372	Disorders of conjunctiva	No	473045	147	-0.0197715	0.0870903	-0.227023	0.820405	0.991869
RAF1	374	Other disorders of eyelids	No	474669	1771	0.0126407	0.0249389	0.506865	0.61225	0.984864
RAF1	374.2	Lagophthalmos	No	472930	32	0.181747	0.1862	0.976084	0.329023	0.977847
RAF1	375	Disorders of lacrimal system	No	475714	1127	0.0490502	0.0314247	1.56088	0.118552	0.944068
RAF1	377	Disorders of optic nerve and visual pathways	No	474792	205	-0.0926119	0.0729354	-1.26978	0.204163	0.961721
RAF1	378	Strabismus and other disorders of binocular eye movements	No	475105	518	0.0155048	0.0459827	0.337187	0.735976	0.991416
RAF1	379	Other disorders of eye	No	475334	747	0.0200907	0.0384673	0.522279	0.601476	0.984864
RAF1	379.1	Scleritis and episcleritis	No	474617	30	0.366218	0.191222	1.91515	0.0554731	0.901212
RAF1	379.4	Anomalies of pupillary function	No	474626	39	-0.180449	0.171124	-1.05449	0.291657	0.973847
RAF1	380	Disorders of external ear	No	484261	79	-0.103216	0.117723	-0.876774	0.380609	0.979686
RAF1	380.1	Otitis externa	No	484265	83	0.0216709	0.115309	0.187936	0.850926	0.993252
RAF1	381	Otitis media and Eustachian tube disorders	No	481633	705	0.00792491	0.0395422	0.200417	0.841155	0.992714
RAF1	382	Otalgia	No	480952	24	0.0289415	0.214769	0.134756	0.892804	0.994866
RAF1	384	Other disorders of tympanic membrane	No	481253	325	-0.0830781	0.0584853	-1.4205	0.155463	0.95325
RAF1	385	Other disorders of middle ear and mastoid	No	481163	235	0.037825	0.0683717	0.553226	0.580108	0.984864
RAF1	386	Vertiginous syndromes and other disorders of vestibular system	No	472999	837	0.0490941	0.0361963	1.35633	0.174994	0.956772
RAF1	386.2	Peripheral or central vertigo	No	472338	176	0.151914	0.0791007	1.92051	0.0547937	0.901212
RAF1	386.3	Labyrinthitis	No	472239	77	0.0762207	0.119403	0.63835	0.523246	0.984864
RAF1	389	Hearing loss	No	477161	4068	-0.000303552	0.016518	-0.018377	0.985338	0.998866
RAF1	389.2	Conductive hearing loss	No	473197	104	0.0841347	0.102624	0.819832	0.412312	0.979686
RAF1	394	Rheumatic disease of the heart valves	No	467592	2292	-0.0129552	0.0219696	-0.589691	0.555398	0.984864
RAF1	394.4	Acute rheumatic heart disease	No	465324	24	-0.177415	0.216835	-0.818202	0.413242	0.979686
RAF1	395.6	Heart valve replaced	No	467345	2045	0.0303128	0.0232078	1.30614	0.191504	0.957274
RAF1	396	Abnormal heart sounds	No	465774	474	0.0659035	0.0481233	1.36947	0.170851	0.956772
RAF1	401	Hypertension	No	439928	95961	-0.0100873	0.00405005	-2.49065	0.0127509	0.772321
RAF1	401.2	Hypertensive heart and/or renal disease	No	344955	988	-0.0595648	0.0337306	-1.7659	0.0774134	0.926831
RAF1	401.3	Other hypertensive complications	No	344043	76	-0.112294	0.121882	-0.921332	0.356877	0.979686
RAF1	402	Elevated blood pressure reading without diagnosis of hypertension	No	483574	158	-0.0603408	0.0836089	-0.721703	0.470477	0.981156
RAF1	411	Ischemic Heart Disease	No	463894	35198	-0.00380818	0.00600809	-0.633843	0.526183	0.984864
RAF1	411.41	Aneurysm and dissection of heart	No	428780	84	-0.00304789	0.115227	-0.0264511	0.978898	0.998866
RAF1	414	Other forms of chronic heart disease	No	430782	2086	0.0285798	0.0229985	1.24268	0.213986	0.965753
RAF1	415	Pulmonary heart disease	No	476851	972	0.0215556	0.0336313	0.640939	0.521563	0.984864
RAF1	420	Carditis	No	479896	968	0.0674141	0.033662	2.00268	0.0452119	0.889438
RAF1	420.1	Myocarditis	No	478976	48	-0.0047657	0.150517	-0.0316621	0.974741	0.998866
RAF1	420.22	Chronic pericarditis	No	478959	31	0.264309	0.187198	1.41193	0.157972	0.954028
RAF1	425	Cardiomyopathy	No	480532	1604	0.0120428	0.0261361	0.460772	0.644962	0.985226
RAF1	425.12	Other hypertrophic cardiomyopathy	No	479164	236	0.0847647	0.0679648	1.24718	0.21233	0.965753
RAF1	426	Cardiac conduction disorders	No	440447	7210	0.00163154	0.0125184	0.130332	0.896304	0.99489
RAF1	426.2	Atrioventricular [AV] block	No	434879	1642	0.0270464	0.0259198	1.04347	0.296732	0.973847
RAF1	426.3	Bundle branch block	No	435210	1973	-0.0245463	0.0236522	-1.0378	0.299362	0.973847
RAF1	427	Cardiac dysrhythmias	No	453216	19979	0.021615	0.00767123	2.81767	0.00483735	0.711879
RAF1	427.1	Paroxysmal tachycardia, unspecified	No	435273	2036	0.00984551	0.0232572	0.423331	0.672054	0.988459
RAF1	427.12	Paroxysmal ventricular tachycardia	No	433795	558	0.00501249	0.0443094	0.113125	0.909932	0.995927
RAF1	427.3	Other specified cardiac dysrhythmias	No	434147	910	-0.0492068	0.0348445	-1.41218	0.157897	0.954028
RAF1	427.4	Cardiac arrest and ventricular fibrillation	No	433427	190	0.115663	0.0761715	1.51845	0.1289	0.944068
RAF1	427.5	Arrhythmia (cardiac) NOS	No	433508	271	0.108805	0.0634342	1.71525	0.0863001	0.931945
RAF1	427.6	Premature beats	No	433391	154	-0.0407423	0.0844444	-0.482475	0.629468	0.98499
RAF1	427.9	Palpitations	No	434190	953	0.00567533	0.0339319	0.167256	0.867168	0.994088
RAF1	428	Congestive heart failure; nonhypertensive	No	477694	5079	0.00655147	0.0148413	0.441434	0.658899	0.987063
RAF1	429	Ill-defined descriptions and complications of heart disease	No	472661	46	0.125775	0.154647	0.8133	0.416046	0.979686
RAF1	429.1	Heart transplant/surgery	No	472656	41	-0.0357959	0.164012	-0.218252	0.827233	0.992117
RAF1	430	Intracranial hemorrhage	No	467117	1177	0.0329471	0.030585	1.07723	0.281378	0.973847
RAF1	433	Cerebrovascular disease	No	470961	5021	-0.00414414	0.0149158	-0.277836	0.781138	0.991544
RAF1	433.1	Occlusion and stenosis of precerebral arteries	No	466624	684	0.0068177	0.0401089	0.16998	0.865026	0.994088
RAF1	433.3	Cerebral ischemia	No	467319	1379	0.0190961	0.0282978	0.674827	0.499786	0.983269
RAF1	433.5	Cerebral aneurysm	No	466265	325	-0.0379675	0.0582536	-0.651763	0.514554	0.984494
RAF1	440	Atherosclerosis	No	468924	700	-0.0945942	0.0396461	-2.38597	0.0170343	0.803581
RAF1	441	Vascular insufficiency of intestine	No	468568	344	-0.0426609	0.056512	-0.754899	0.450309	0.979686
RAF1	442	Other aneurysm	No	470262	2038	0.00116309	0.0232055	0.0501212	0.960026	0.998042
RAF1	442.3	Aneurysm of artery of lower extremity	No	468325	101	-0.00939048	0.103675	-0.0905765	0.927829	0.996804
RAF1	443	Peripheral vascular disease	No	472278	4054	-0.0342142	0.0165485	-2.06751	0.0386857	0.88261
RAF1	443.1	Raynaud's syndrome	No	469462	1238	-0.0134178	0.0298053	-0.450181	0.65258	0.986026
RAF1	443.8	Other specified peripheral vascular diseases	No	468251	27	-0.116013	0.203825	-0.569177	0.569236	0.984864
RAF1	444	Arterial embolism and thrombosis	No	468627	403	0.0310416	0.0520376	0.596522	0.550827	0.984864
RAF1	446	Polyarteritis nodosa and allied conditions	No	469123	899	0.069331	0.0349722	1.98246	0.0474278	0.890725
RAF1	447	Other disorders of arteries and arterioles	No	468907	683	-0.0518604	0.0400903	-1.29359	0.195807	0.957619
RAF1	450	Noninfectious disorders of lymphatic channels	No	484939	683	-0.0226325	0.0400205	-0.565523	0.571718	0.984864
RAF1	451	Phlebitis and thrombophlebitis	No	445399	295	-0.0710034	0.061008	-1.16384	0.244489	0.97317
RAF1	452	Other venous embolism and thrombosis	No	445263	159	0.0527336	0.0830479	0.634978	0.525443	0.984864
RAF1	454	Varicose veins	No	448947	3843	0.00178503	0.0169735	0.105166	0.916244	0.996037
RAF1	454.11	Varicose veins of lower extremity, symptomtic	No	445408	304	-0.0754977	0.0603722	-1.25054	0.211103	0.964984
RAF1	458	Hypotension	No	439576	3191	0.00377507	0.0186481	0.202438	0.839575	0.992714
RAF1	459	Other disorders of circulatory system	No	454987	18602	0.00246141	0.00789767	0.311663	0.755296	0.991544
RAF1	465	Acute upper respiratory infections of multiple or unspecified sites	No	482196	219	0.0282895	0.0706191	0.400593	0.68872	0.988913
RAF1	471	Nasal polyps	No	459133	843	0.0197416	0.036004	0.548317	0.583474	0.984864
RAF1	473	Diseases of the larynx and vocal cords	No	459126	836	0.00885625	0.0361962	0.244674	0.806709	0.99155
RAF1	474	Acute and chronic tonsillitis	No	458525	235	0.0549576	0.0680577	0.807515	0.41937	0.979686
RAF1	476	Allergic rhinitis	No	458955	665	0.0175516	0.0408365	0.429802	0.667339	0.987553
RAF1	477	Epistaxis or throat hemorrhage	No	459045	755	-0.0183329	0.0380903	-0.481301	0.630302	0.98499
RAF1	479	Other upper respiratory disease	No	458543	253	-0.041944	0.0660005	-0.635511	0.525095	0.984864
RAF1	480	Pneumonia	No	465620	7525	-0.000687438	0.0122295	-0.0562115	0.955173	0.997854
RAF1	480.5	Bronchopneumonia and lung abscess	No	458335	240	-0.0213837	0.0675205	-0.316699	0.751472	0.991544
RAF1	481	Influenza	No	458157	62	0.0468094	0.133655	0.350226	0.726169	0.990883
RAF1	496	Chronic airway obstruction	No	476053	14855	0.00505253	0.00882739	0.57237	0.567072	0.984864
RAF1	496.2	Chronic bronchitis	No	464514	3316	0.024542	0.0182862	1.3421	0.179563	0.956772
RAF1	497	Bronchitis	No	461352	154	-0.0690673	0.08423	-0.819984	0.412225	0.979686
RAF1	500	Lung disease due to external agents	No	455299	390	-0.0764525	0.05284	-1.44687	0.147934	0.950613
RAF1	501	Pneumonitis due to inhalation of food or vomitus	No	455690	781	-0.0272962	0.0374047	-0.729754	0.465541	0.980492
RAF1	502	Postinflammatory pulmonary fibrosis	No	456371	1462	-0.00276938	0.027482	-0.100771	0.919732	0.996289
RAF1	505	Other pulmonary inflamation or edema	No	454981	72	-0.00705097	0.123577	-0.0570573	0.9545	0.997831
RAF1	507	Pleurisy; pleural effusion	No	459221	4312	0.000250664	0.0160358	0.0156315	0.987528	0.998915
RAF1	509	Respiratory failure, insufficiency, arrest	No	456739	1830	0.0640045	0.0245615	2.60589	0.00916359	0.75263
RAF1	512	Other symptoms of respiratory system	No	469526	2733	-0.0230238	0.0201557	-1.14229	0.253332	0.97317
RAF1	513	Respiratory abnormalities	No	485516	150	0.0918677	0.0854602	1.07498	0.282385	0.973847
RAF1	514	Abnormal findings examination of lungs	No	481263	1013	0.0354268	0.0328955	1.07695	0.281503	0.973847
RAF1	516	Abnormal sputum	No	483221	603	0.0363364	0.0427317	0.850338	0.395137	0.979686
RAF1	519	Other diseases of respiratory system, not elsewhere classified	No	468881	3902	0.00713176	0.0168642	0.422894	0.672372	0.988459
RAF1	520	Disorders of tooth development	No	471312	91	0.0604343	0.109772	0.550544	0.581947	0.984864
RAF1	521	Diseases of hard tissues of teeth	No	471998	777	-0.0713087	0.0375894	-1.89705	0.0578218	0.901212
RAF1	522	Diseases of pulp and periapical tissues	No	471368	147	-0.000818899	0.0864526	-0.00947223	0.992442	0.999387
RAF1	523	Gingival and periodontal diseases	No	471473	252	-0.0710428	0.0665442	-1.0676	0.2857	0.973847
RAF1	525	Other diseases of the teeth and supporting structures	No	471594	373	-0.0326013	0.0543378	-0.599975	0.548523	0.984864
RAF1	527	Diseases of the salivary glands	No	480084	124	-0.0597431	0.0941233	-0.634732	0.525603	0.984864
RAF1	528	Diseases of the oral soft tissues, excluding lesions specific for gingiva and tongue	No	480198	238	-0.0797794	0.068129	-1.171	0.241597	0.971323
RAF1	528.1	Stomatitis and mucositis	No	480044	84	-0.207567	0.115033	-1.80441	0.0711666	0.921597
RAF1	529	Diseases and other conditions of the tongue	No	480143	183	-0.0239639	0.0773904	-0.30965	0.756827	0.991544
RAF1	530	Diseases of esophagus	No	442344	25491	-0.0174024	0.00679062	-2.56271	0.010386	0.759029
RAF1	530.6	Diverticulum of esophagus, acquired	No	416918	65	0.115338	0.129717	0.88915	0.373922	0.979686
RAF1	530.9	Heartburn	No	417019	166	-0.0786247	0.081655	-0.962888	0.335603	0.979686
RAF1	531	Peptic ulcer (excl. esophageal)	No	475521	2262	-0.00107316	0.0221513	-0.048447	0.96136	0.998042
RAF1	531.1	Hemorrhage from gastrointestinal ulcer	No	473341	82	-0.0789682	0.11598	-0.680878	0.495948	0.982479
RAF1	531.4	Peptic ulcer, site unspecified	No	473358	99	-0.0206319	0.105064	-0.196375	0.844317	0.993223
RAF1	535	Gastritis and duodenitis	No	430716	10973	-0.00331197	0.0101836	-0.325226	0.74501	0.991544
RAF1	537	Other disorders of stomach and duodenum	No	420840	1097	-0.0200565	0.0316783	-0.633132	0.526648	0.984864
RAF1	540	Appendiceal conditions	No	484551	121	-0.0228174	0.0952908	-0.23945	0.810757	0.991869
RAF1	550	Abdominal hernia	No	449492	23546	-0.0309007	0.00704649	-4.38527	1.15844e-05	0.0392743
RAF1	550.3	Femoral hernia	No	426035	89	0.0466896	0.111117	0.420183	0.674352	0.988459
RAF1	550.5	Ventral hernia	No	427212	1266	-0.0248352	0.0294828	-0.842361	0.399586	0.979686
RAF1	555	Inflammatory bowel disease and other gastroenteritis and colitis	No	397817	4486	0.015855	0.0157323	1.0078	0.313552	0.975169
RAF1	556	Ulceration of the lower GI tract	No	393604	273	-0.042735	0.0636021	-0.671913	0.501639	0.98334
RAF1	557	Intestinal malabsorption (non-celiac)	No	393399	68	-0.135312	0.127748	-1.05922	0.289501	0.973847
RAF1	557.1	Celiac disease	No	395071	1740	-0.0210672	0.0251219	-0.838598	0.401695	0.979686
RAF1	559	Ileostomy status	No	394884	1553	0.00187491	0.0265923	0.0705057	0.943791	0.99716
RAF1	560	Intestinal obstruction without mention of hernia	No	395142	1811	0.00317318	0.0246864	0.12854	0.897722	0.99489
RAF1	560.1	Paralytic ileus	No	393418	87	0.0379014	0.112886	0.335748	0.737061	0.991544
RAF1	561	Symptoms involving digestive system	No	396696	3365	-0.00124524	0.0181677	-0.0685417	0.945354	0.99716
RAF1	564	Functional digestive disorders	No	408510	15179	-0.0119083	0.00868478	-1.37117	0.170321	0.956772
RAF1	564.8	Abnormal findings on exam of gastrointestinal tract/ abdominal area	No	482703	312	0.0917331	0.0591842	1.54996	0.121151	0.944068
RAF1	565	Anal and rectal conditions	No	451451	6421	0.00405021	0.0131747	0.307422	0.758522	0.991544
RAF1	568	Other disorders of peritoneum	No	445688	658	0.0179888	0.0408447	0.440418	0.659634	0.987063
RAF1	569	Other disorders of intestine	No	446190	1160	-0.00590133	0.030771	-0.191782	0.847913	0.993252
RAF1	571	Chronic liver disease and cirrhosis	No	467170	3369	0.0147896	0.0181252	0.815968	0.414519	0.979686
RAF1	573	Other disorders of liver	No	464654	853	-0.000758312	0.0358687	-0.0211413	0.983133	0.998866
RAF1	573.7	Abnormal results of function study of liver	No	464850	1049	0.0170632	0.0323306	0.527774	0.597656	0.984864
RAF1	574	Cholelithiasis and cholecystitis	No	464983	7913	0.017623	0.0118806	1.48334	0.137985	0.944977
RAF1	574.3	Cholecystitis without cholelithiasis	No	457549	479	0.00514507	0.0478412	0.107545	0.914357	0.995945
RAF1	575	Other biliary tract disease	No	458915	1845	0.00801504	0.0244201	0.328214	0.74275	0.991544
RAF1	575.9	Nonspecific abnormal findings on radiological and other examination of biliary tract	No	457144	74	-0.0714442	0.122042	-0.585409	0.558273	0.984864
RAF1	577	Diseases of pancreas	No	482713	2041	0.0138026	0.0232029	0.594865	0.551933	0.984864
RAF1	578	Gastrointestinal hemorrhage	No	450139	6351	-0.00513058	0.0132776	-0.38641	0.699193	0.989457
RAF1	578.2	Blood in stool	No	444374	586	-0.00745675	0.0433447	-0.172034	0.863411	0.994088
RAF1	579	Other symptoms involving abdomen and pelvis	No	444248	460	0.00453053	0.0488243	0.0927926	0.926068	0.996804
RAF1	579.8	Nonspecific abnormal findings in stool contents	No	444008	220	-0.0734484	0.0709644	-1.035	0.300668	0.973847
RAF1	580	Nephritis; nephrosis; renal sclerosis	No	446612	909	-0.02688	0.0349068	-0.77005	0.44127	0.979686
RAF1	580.1	Glomerulonephritis	No	446153	450	0.00332797	0.0494088	0.0673559	0.946298	0.99716
RAF1	580.11	Proliferative glomerulonephritis	No	445769	66	0.116896	0.128841	0.907288	0.364255	0.979686
RAF1	580.3	Nephritis and nephropathy without mention of glomerulonephritis	No	445894	191	-0.0251962	0.0758618	-0.332133	0.739789	0.991544
RAF1	585	Renal failure	No	459470	13767	0.013927	0.00916196	1.52009	0.128489	0.944068
RAF1	586	Other disorders of the kidney and ureters	No	447639	1936	0.00385638	0.0238288	0.161837	0.871434	0.994088
RAF1	586.1	Anatomical abnormatilies of kidney and ureters	No	445848	145	-0.0611753	0.0873829	-0.700083	0.483875	0.982406
RAF1	586.3	Vascular disorders of kidney/hypertrophy	No	445739	36	-0.0562489	0.17457	-0.322215	0.74729	0.991544
RAF1	589	Abnormal results of function study of kidney	No	445737	34	-0.290203	0.182046	-1.59412	0.110909	0.944068
RAF1	590	Pyelonephritis	No	437846	426	0.0021152	0.0511849	0.0413247	0.967037	0.998333
RAF1	591	Urinary tract infection	No	443387	5967	-0.00578863	0.0136937	-0.422722	0.672498	0.988459
RAF1	592	Cystitis and urethritis	No	438362	942	-0.0704429	0.0341481	-2.06287	0.0391254	0.88261
RAF1	594	Urinary calculus	No	479263	4660	-0.00624204	0.0154418	-0.40423	0.686044	0.988849
RAF1	594.2	Calculus of lower urinary tract	No	475043	440	-0.0957876	0.0498922	-1.91989	0.0548715	0.901212
RAF1	594.8	Renal colic	No	474873	270	-0.0381921	0.0636552	-0.599984	0.548517	0.984864
RAF1	595	Hydronephrosis	No	475059	456	0.0409092	0.0489646	0.835486	0.403444	0.979686
RAF1	596	Other disorders of bladder	No	467964	4623	0.000190735	0.0155014	0.0123044	0.990183	0.998941
RAF1	597	Other disorders of urethra and urinary tract	No	465232	1891	0.0249738	0.0242171	1.03125	0.302426	0.973847
RAF1	598	Abnormal findings on examination of urine	No	486020	35	-0.285249	0.177609	-1.60605	0.108264	0.944068
RAF1	599	Other symptoms/disorders or the urinary system	No	457904	4631	0.00138259	0.0154981	0.0892106	0.928915	0.996804
RAF1	599.3	Dysuria	No	453384	111	-0.0648735	0.0996652	-0.650914	0.515102	0.984587
RAF1	599.5	Frequency of urination and polyuria	No	453869	596	0.0168946	0.042925	0.393584	0.693888	0.989215
RAF1	600	Hyperplasia of prostate	No	226475	9873	-0.0272523	0.0110439	-2.46762	0.0136013	0.77766
RAF1	601	Inflammatory diseases of prostate	No	217078	476	-0.12134	0.0481314	-2.52102	0.0117015	0.76585
RAF1	601.11	Acute prostatitis	No	216631	29	0.016198	0.194355	0.0833425	0.933579	0.996939
RAF1	601.4	Balanoposthitis	No	216628	26	-0.173977	0.204929	-0.848965	0.395901	0.979686
RAF1	601.8	Other inflammatory disorders of male genital organs	No	216651	49	-0.21589	0.150932	-1.43039	0.152606	0.95179
RAF1	603	Other disorders of testis	No	221889	311	-0.081988	0.0592758	-1.38316	0.166616	0.956772
RAF1	604	Disorders of penis	No	221931	353	0.0278903	0.0557291	0.500462	0.61675	0.984864
RAF1	608	Other disorders of male genital organs	No	222057	479	0.0359284	0.0477073	0.7531	0.45139	0.979686
RAF1	609	Male infertility and abnormal spermatozoa	No	221608	30	0.143785	0.189711	0.757918	0.4485	0.979686
RAF1	610	Benign mammary dysplasias	No	285302	268	0.0647255	0.0642955	1.00669	0.314084	0.975169
RAF1	610.8	Other specified benign mammary dysplasias	No	285086	52	0.0370593	0.14634	0.253241	0.800082	0.991544
RAF1	611	Abnormal findings on mammogram or breast exam	No	477126	149	0.0446066	0.0857841	0.519988	0.603072	0.984864
RAF1	612	Breast conditions, congenital or relating to hormones	No	477063	86	0.105795	0.112506	0.940354	0.347036	0.979686
RAF1	613	Other nonmalignant breast conditions	No	484166	242	0.00878098	0.0672481	0.130576	0.896111	0.99489
RAF1	613.7	Other signs and symptoms in breast	No	483961	37	0.0565312	0.171857	0.328943	0.742199	0.991544
RAF1	614	Inflammatory diseases of female pelvic organs	No	282741	1014	0.00479483	0.0330216	0.145203	0.884551	0.994543
RAF1	614.3	Pelvic inflammatory disease (PID)	No	281853	126	-0.12748	0.0933306	-1.36589	0.171972	0.956772
RAF1	614.5	Inflammatory disease of cervix, vagina, and vulva	No	282091	364	0.0620488	0.0549409	1.12937	0.25874	0.97317
RAF1	614.52	Vaginitis and vulvovaginitis	No	281767	40	-0.0628896	0.165757	-0.379407	0.704386	0.989981
RAF1	614.54	Abscess or ulceration of vulva	No	281767	40	0.1569	0.165507	0.948001	0.343129	0.979686
RAF1	617	Disorders secondary to childbirth, surgery, trauma	No	484572	218	5.20889e-05	0.0710131	0.000733511	0.999415	0.999806
RAF1	618	Genital prolapse	No	280917	3717	-0.00371873	0.017343	-0.214422	0.830218	0.992208
RAF1	618.6	Vaginal enterocele, congenital or acquired	No	277250	50	0.0723484	0.147699	0.489837	0.62425	0.98499
RAF1	619	Noninflammatory female genital disorders	No	282494	1232	0.0218547	0.029959	0.729488	0.465703	0.980492
RAF1	622	Polyp of female genital organs	No	279369	2168	-0.0349657	0.0226871	-1.54121	0.123266	0.944068
RAF1	622.2	Mucous polyp of cervix	No	277410	209	0.0590386	0.0725368	0.813912	0.415695	0.979686
RAF1	624	Symptoms involving female genital tract	No	282928	95	0.198418	0.107466	1.84633	0.0648439	0.915457
RAF1	625	Pain and other symptoms associated with female genital organs	No	283026	193	-0.0339464	0.0755355	-0.44941	0.653136	0.98607
RAF1	626	Disorders of menstruation and other abnormal bleeding from female genital tract	No	260103	4509	0.00710272	0.0159376	0.445658	0.655844	0.986486
RAF1	626.8	Infertility, female	No	255811	217	0.0869534	0.0713911	1.21799	0.223229	0.966587
RAF1	627	Menopausal and postmenopausal disorders	No	257717	2123	0.0366316	0.02292	1.59824	0.10999	0.944068
RAF1	627.2	Symptomatic menopause	No	255660	66	0.252489	0.129575	1.94859	0.0513442	0.898386
RAF1	627.3	Postmenopausal atrophic vaginitis	No	255672	78	0.12739	0.119524	1.06581	0.286508	0.973847
RAF1	628	Ovarian cyst	No	256400	806	-0.0594751	0.0370095	-1.60702	0.108049	0.944068
RAF1	634	Miscarriage; stillbirth	No	287390	755	0.0320989	0.0385148	0.833419	0.404609	0.979686
RAF1	635	Hemorrhage during pregnancy; childbirth and postpartum	No	287038	403	0.0205356	0.0524685	0.391388	0.69551	0.989351
RAF1	636	Early or threatened labor; hemorrhage in early pregnancy	No	287248	613	-0.0567776	0.0426487	-1.33128	0.183096	0.957274
RAF1	642	Hypertension complicating pregnancy, childbirth, and the puerperium	No	293129	533	-0.0292899	0.0457848	-0.639731	0.522348	0.984864
RAF1	643	Excessive vomiting in pregnancy	No	293864	81	-0.154141	0.117533	-1.31148	0.189696	0.957274
RAF1	646	Other complications of pregnancy NEC	No	293315	199	-0.0565442	0.0745963	-0.758003	0.448449	0.979686
RAF1	649.1	Diabetes or abnormal glucose tolerance complicating pregnancy	No	293781	81	-0.110186	0.120308	-0.915859	0.359741	0.979686
RAF1	655	Known or suspected fetal abnormality affecting management of mother	No	293156	166	-0.18728	0.0828206	-2.26127	0.0237423	0.862061
RAF1	656	Other perinatal conditions of fetus or newborn	No	486344	34	0.0651478	0.178326	0.36533	0.714865	0.989981
RAF1	665	Obstetrical/birth trauma	No	480960	1218	0.0055238	0.030626	0.180363	0.856868	0.994006
RAF1	681	Superficial cellulitis and abscess	No	481440	85	-0.130921	0.113974	-1.14869	0.250685	0.97317
RAF1	686.4	Pyogenic granuloma	No	481377	22	-0.00932037	0.224414	-0.041532	0.966872	0.998333
RAF1	686.5	Pyoderma	No	481381	26	0.310968	0.206749	1.50409	0.132559	0.944977
RAF1	687	Symptoms affecting skin	No	475108	124	0.0578582	0.0938546	0.616466	0.537587	0.984864
RAF1	689	Disorder of skin and subcutaneous tissue NOS	No	475767	1235	0.0365802	0.029734	1.23025	0.218604	0.965753
RAF1	690	Erythematosquamous dermatosis	No	468251	413	0.00794361	0.0513275	0.154763	0.877008	0.994176
RAF1	691	Congenital anomalies of skin	No	467882	44	0.0411372	0.156888	0.262207	0.793162	0.991544
RAF1	694	Dyschromia and Vitiligo	No	468008	170	-0.20325	0.0813574	-2.49823	0.0124813	0.772321
RAF1	694.1	Vitiligo	No	467888	50	-0.0562435	0.147868	-0.380362	0.703677	0.989981
RAF1	695	Erythematous conditions	No	469005	1167	0.0718758	0.0308131	2.33264	0.0196671	0.837151
RAF1	695.1	Toxic erythema	No	467881	43	0.0936519	0.161826	0.57872	0.562778	0.984864
RAF1	695.2	Bullous dermatoses	No	467975	137	0.0460174	0.0900123	0.511234	0.609187	0.984864
RAF1	695.7	Prurigo and Lichen	No	468050	212	0.0364421	0.0724255	0.503167	0.614847	0.984864
RAF1	695.8	Other specified erythematous conditions	No	467889	51	0.00748611	0.145828	0.0513353	0.959058	0.998015
RAF1	695.9	Unspecified erythematous condition	No	467904	66	0.000837118	0.129401	0.00646919	0.994838	0.999733
RAF1	696	Psoriasis and related disorders	No	463869	2275	0.0088279	0.0220275	0.400767	0.688592	0.988913
RAF1	698	Pruritus and related conditions	No	485085	124	0.136094	0.0944466	1.44096	0.149596	0.951762
RAF1	700	Corns and callosities	No	477469	27	-0.110311	0.201267	-0.548084	0.583634	0.984864
RAF1	701	Other hypertrophic and atrophic conditions of skin	No	478323	881	0.0203779	0.0353559	0.576364	0.564369	0.984864
RAF1	701.4	Keloid scar	No	477497	55	0.0252971	0.143363	0.176455	0.859936	0.994006
RAF1	701.5	Abnormal granulation tissue	No	477482	40	-0.404193	0.167599	-2.41167	0.0158797	0.787927
RAF1	702	Degenerative skin conditions and other dermatoses	No	469141	1204	-0.0503125	0.0301027	-1.67136	0.0946509	0.937546
RAF1	703	Diseases of nail, NOS	No	483952	42	0.0653076	0.16148	0.404431	0.685896	0.988849
RAF1	704.1	Alopecia	No	483998	88	0.0824099	0.111752	0.737438	0.460856	0.980001
RAF1	705	Disorders of sweat glands	No	474181	67	0.140658	0.127168	1.10608	0.268693	0.97317
RAF1	706	Diseases of sebaceous glands	No	475337	1223	0.0396202	0.029928	1.32385	0.185553	0.957274
RAF1	707	Chronic ulcer of skin	No	481813	2146	-0.041986	0.022634	-1.85499	0.0635974	0.913882
RAF1	709	Diffuse diseases of connective tissue	No	467434	1095	0.0263214	0.031918	0.824656	0.409567	0.979686
RAF1	709.6	Other specified diffuse diseases of connective tissue	No	466393	54	-0.134453	0.144194	-0.932447	0.351106	0.979686
RAF1	710	Osteomyelitis, periostitis, and other infections involving bone	No	474347	145	0.0792694	0.0868179	0.913054	0.361214	0.979686
RAF1	710.12	Chronic osteomyelitis	No	474251	49	0.0356872	0.149934	0.238019	0.811866	0.991869
RAF1	711	Arthropathy associated with infections	No	474291	89	-0.0374076	0.110362	-0.338953	0.734645	0.99099
RAF1	713	Arthropathy associated with other disorders classified elsewhere	No	474282	80	0.0282492	0.116351	0.242793	0.808165	0.99155
RAF1	714	Rheumatoid arthritis and other inflammatory polyarthropathies	No	474478	3676	0.00482337	0.0174123	0.277009	0.781773	0.991544
RAF1	715	Other inflammatory spondylopathies	No	471822	1020	0.0154942	0.0327744	0.472754	0.636389	0.985068
RAF1	715.1	Sacroiliitis NEC	No	470876	74	-0.0892645	0.122218	-0.730368	0.465165	0.980492
RAF1	716	Other arthropathies	No	474313	111	0.0277992	0.0989831	0.280848	0.778827	0.991544
RAF1	717	Polymyalgia Rheumatica	No	484702	1791	-0.018888	0.024783	-0.762133	0.445981	0.979686
RAF1	721	Spondylosis and allied disorders	No	472814	1196	-0.0622178	0.0303737	-2.04841	0.0405195	0.885828
RAF1	721.8	Other allied disorders of spine	No	471717	99	-0.146016	0.106146	-1.37562	0.168939	0.956772
RAF1	722	Intervertebral disc disorders	No	472049	431	-0.0419196	0.0504351	-0.831158	0.405884	0.979686
RAF1	722.3	Schmorl's nodes	No	471641	23	-0.0402395	0.218666	-0.184023	0.853996	0.993632
RAF1	724	Other and unspecified disorders of back	No	471852	234	-0.074743	0.068481	-1.09144	0.275079	0.973426
RAF1	726	Peripheral enthesopathies and allied syndromes	No	454796	5153	-0.00289045	0.0146935	-0.196716	0.84405	0.993223
RAF1	726.2	Synoviopathy	No	449704	61	-0.0571799	0.134869	-0.423965	0.671591	0.98834
RAF1	726.3	Bursitis	No	449740	97	0.125861	0.105837	1.1892	0.234362	0.96912
RAF1	727	Other disorders of synovium, tendon, and bursa	No	451949	2306	0.0289867	0.0218877	1.32434	0.185391	0.957274
RAF1	727.4	Ganglion and cyst of synovium, tendon, and bursa	No	450076	433	-0.0190787	0.0502403	-0.379748	0.704132	0.989981
RAF1	728	Disorders of muscle, ligament, and fascia	No	449685	42	-0.120044	0.161896	-0.741489	0.458397	0.979869
RAF1	728.2	Laxity of ligament or hypermobility syndrome	No	449768	125	0.140454	0.0935319	1.50167	0.133182	0.944977
RAF1	728.7	Fasciitis	No	451224	1581	0.0180984	0.0262979	0.688206	0.491323	0.982439
RAF1	729	Other disorders of soft tissues	No	449839	196	-0.0572561	0.0747179	-0.766298	0.443499	0.979686
RAF1	731	Osteitis deformans and osteopathies associated with other disorders classified elsewhere	No	460290	77	0.0193768	0.118685	0.163263	0.870311	0.994088
RAF1	732	Osteochondropathies	No	460304	91	-0.0261885	0.109025	-0.240206	0.810171	0.991869
RAF1	733	Other disorders of bone and cartilage	No	460768	555	-0.0340165	0.0445388	-0.763751	0.445016	0.979686
RAF1	735	Acquired foot deformities	No	468285	4115	-0.0192628	0.0164522	-1.17083	0.241665	0.971351
RAF1	735.1	Flat foot	No	464210	40	0.261427	0.164304	1.59112	0.111582	0.944068
RAF1	735.2	Acquired toe deformities	No	465801	1631	-0.046753	0.0260021	-1.79805	0.0721696	0.922475
RAF1	736	Other acquired deformities of limbs	No	464361	191	-0.0671557	0.0760789	-0.882711	0.377392	0.979686
RAF1	737	Curvature of spine	No	464760	590	-0.00827657	0.0432703	-0.191276	0.848309	0.993252
RAF1	738	Other acquired musculoskeletal deformity	No	465190	1020	0.0373328	0.0328225	1.13742	0.255364	0.97317
RAF1	740	Osteoarthrosis	No	444087	36822	-0.00856907	0.00579273	-1.47928	0.139066	0.945059
RAF1	740.12	Osteoarthrosis, localized, secondary	No	407627	362	-0.0868683	0.0551717	-1.57451	0.11537	0.944068
RAF1	740.2	Osteoarthrosis, generalized	No	410855	3590	-0.00452011	0.0176074	-0.256717	0.797397	0.991544
RAF1	740.9	Osteoarthrosis NOS	No	418164	10899	-0.01434	0.010252	-1.39875	0.161887	0.955194
RAF1	741	Symptoms and disorders of the joints	No	478183	752	-0.0407278	0.0382804	-1.06393	0.287359	0.973847
RAF1	742	Derangement of joint, non-traumatic	No	477738	307	0.0492424	0.059665	0.825313	0.409194	0.979686
RAF1	743	Osteoporosis, osteopenia and pathological fracture	No	484493	458	0.015058	0.0490305	0.307115	0.758756	0.991544
RAF1	743.2	Pathologic fracture	No	484391	356	0.0105492	0.0555976	0.189741	0.849512	0.993252
RAF1	745	Pain in joint	No	475420	2171	-0.0492158	0.0225521	-2.18232	0.0290861	0.872515
RAF1	747	Cardiac and circulatory congenital anomalies	No	484900	807	-0.00808447	0.0368478	-0.219401	0.826337	0.992117
RAF1	747.11	Cardiac shunt/ heart septal defect	No	484457	364	0.016549	0.0547836	0.302079	0.762592	0.991544
RAF1	747.12	Valvular heart disease/ heart chambers	No	484266	173	-0.0354326	0.0797149	-0.444492	0.656687	0.986729
RAF1	747.2	Congenital anomalies of peripheral vascular system	No	484211	118	0.01026	0.0962212	0.10663	0.915083	0.995945
RAF1	749	Congenital anomalies of face and neck	No	485991	84	-0.0397069	0.115256	-0.34451	0.730463	0.990883
RAF1	750	Digestive congenital anomalies	No	483107	284	-0.0943326	0.0621004	-1.51903	0.128754	0.944068
RAF1	750.2	Lower gastrointestinal congenital anomalies	No	482943	120	-0.0800856	0.0952509	-0.840786	0.400468	0.979686
RAF1	751	Genitourinary congenital anomalies	No	483545	722	-0.0428849	0.0389583	-1.10079	0.270987	0.97317
RAF1	751.1	Congenital anomalies of genital organs	No	482911	88	0.0484642	0.110972	0.436723	0.662312	0.987073
RAF1	752	Nervous system congenital anomalies	No	485480	375	0.036053	0.0540196	0.667406	0.504513	0.98334
RAF1	753	Congenital anomalies of the eye	No	485181	76	-0.26621	0.120532	-2.20863	0.0272007	0.872515
RAF1	754	Congenital musculoskeletal deformities of spine	No	484011	138	0.0682491	0.089175	0.765339	0.44407	0.979686
RAF1	755	Congenital anomalies of limbs	No	484016	143	-0.119539	0.0878696	-1.36041	0.173699	0.956772
RAF1	755.6	Other congenital anomalies of lower limb, including pelvic girdle	No	483928	55	-0.115876	0.141488	-0.818983	0.412796	0.979686
RAF1	756	Other congenital musculoskeletal anomalies	No	484111	238	-0.0225698	0.0677464	-0.333152	0.73902	0.991544
RAF1	758	Chromosomal anomalies and genetic disorders	No	484645	139	0.049675	0.0885552	0.560949	0.574832	0.984864
RAF1	759	Other and unspecified congenital anomalies	No	484574	68	-0.203193	0.128466	-1.58169	0.113721	0.944068
RAF1	760	Back pain	No	476100	3623	-0.0149732	0.0174944	-0.855885	0.392061	0.979686
RAF1	764	Sciatica	No	481624	817	0.0792575	0.0366628	2.16179	0.0306342	0.872515
RAF1	766	Neuralgia, neuritis, and radiculitis NOS	No	480993	186	0.109261	0.077007	1.41885	0.155944	0.953654
RAF1	770	Myalgia and myositis unspecified	No	484765	1463	0.0266066	0.0274579	0.968997	0.332547	0.978872
RAF1	772	Symptoms of the muscles	No	485843	25	0.0604847	0.208433	0.290187	0.771673	0.991544
RAF1	781	Symptoms involving nervous and musculoskeletal systems	No	479173	3148	0.0110928	0.0187606	0.591283	0.554331	0.984864
RAF1	782.3	Edema	No	481093	716	-0.00171088	0.0390617	-0.0437993	0.965064	0.99824
RAF1	783	Fever of unknown origin	No	479087	997	-0.00651817	0.0332692	-0.195922	0.844671	0.993223
RAF1	785	Abdominal pain	No	460382	4801	0.00535561	0.0152256	0.351751	0.725025	0.990775
RAF1	788	Syncope and collapse	No	470924	2914	0.0168224	0.0194583	0.864536	0.387294	0.979686
RAF1	790	Nonspecific findings on examination of blood	No	484622	34	-0.0404155	0.178427	-0.22651	0.820805	0.991869
RAF1	793	Nonspecific abnormal findings on radiological and other examination of musculoskeletal system	No	486122	35	0.244527	0.176986	1.38162	0.167089	0.956772
RAF1	797	Shock	No	486020	47	-0.0268128	0.153128	-0.175101	0.861001	0.994006
RAF1	798	Malaise and fatigue	No	479013	1392	-0.0134931	0.0281301	-0.479666	0.631465	0.985068
RAF1	800	Fracture of lower limb	No	460296	755	-0.0280703	0.0381111	-0.736539	0.461403	0.980001
RAF1	800.1	Fracture of neck of femur	No	459899	358	-0.0454265	0.0553462	-0.82077	0.411777	0.979686
RAF1	801	Fracture of ankle and foot	No	459738	197	-0.0823811	0.0745074	-1.10568	0.268867	0.97317
RAF1	803	Fracture of upper limb	No	461542	2001	-0.0306416	0.0234512	-1.30661	0.191346	0.957274
RAF1	803.1	Fracture of humerus	No	460010	469	0.0822086	0.0482413	1.70411	0.0883602	0.931945
RAF1	803.3	Fracture of clavicle or scapula	No	459760	219	-0.240017	0.0710827	-3.37658	0.000733921	0.383802
RAF1	804	Fracture of hand or wrist	No	459819	278	-0.0105038	0.0628625	-0.167092	0.867298	0.994088
RAF1	805	Fracture of vertebral column without mention of spinal cord injury	No	459574	33	0.434577	0.184567	2.35457	0.0185441	0.827345
RAF1	819	Skull and face fracture and other intercranial injury	No	485339	94	-0.102885	0.108217	-0.950727	0.341743	0.979686
RAF1	835	Internal derangement of knee	No	469032	3148	-0.0291668	0.0187194	-1.5581	0.119209	0.944068
RAF1	840	Sprains and strains	No	485428	42	0.0692147	0.161204	0.42936	0.667661	0.987765
RAF1	851	Complications of transplants and reattached limbs	No	479464	98	-0.177605	0.106141	-1.67329	0.0942694	0.937546
RAF1	854	Complications of cardiac/vascular device, implant, and graft	No	479402	36	-0.158436	0.176997	-0.895132	0.370717	0.979686
RAF1	857	Mechanical complication of unspecified genitourinary device, implant, and graft	No	479758	392	-0.0668033	0.052854	-1.26392	0.206258	0.963109
RAF1	870	Open wounds of head; neck; and trunk	No	483197	57	0.0436696	0.138598	0.315081	0.7527	0.991544
RAF1	915	Superficial injury without mention of infection	No	482546	275	-0.0721572	0.0631106	-1.14335	0.252895	0.97317
RAF1	930	Allergic reaction to food	No	477778	21	0.134603	0.228129	0.59003	0.555171	0.984864
RAF1	938	Dermatitis due to solar radiation	No	477800	43	-0.177919	0.15998	-1.11214	0.26608	0.97317
RAF1	939	Atopic/contact dermatitis due to other or unspecified	No	478848	1091	-0.00736711	0.0317839	-0.231788	0.816703	0.991869
RAF1	941	Adverse reaction to serum or vaccine	No	477919	162	0.00107307	0.0822674	0.0130437	0.989593	0.998941
RAF1	947	Urticaria	No	477866	109	-0.33002	0.101716	-3.24452	0.00117648	0.490401
RAF1	958	Certain early complications of trauma or procedure	No	485953	23	-0.209696	0.218412	-0.960092	0.337009	0.979686
RAF1	960	Poisoning by antibiotics	No	449312	19742	-0.00729727	0.00765714	-0.953002	0.340589	0.979686
RAF1	961.1	Poisoning/allergy of sulfonamides	No	430086	516	0.0849574	0.0461053	1.84268	0.0653754	0.915457
RAF1	965	Poisoning by analgesics, antipyretics, and antirheumatics	No	433401	3831	-0.00405113	0.0170402	-0.237739	0.812083	0.991869
RAF1	967	Adverse effects of sedatives or other central nervous system depressants and anesthetics	No	429728	158	-0.111718	0.0839759	-1.33036	0.183401	0.957274
RAF1	990	Effects radiation NOS	No	470452	5201	-0.000975069	0.0145979	-0.0667954	0.946745	0.99716
RAF1	1000	Burns	No	485793	76	-0.0222043	0.119864	-0.185245	0.853037	0.993565
RAF1	1001	Foreign body injury	No	484748	166	0.00955593	0.0810199	0.117945	0.906111	0.99536
RAF1	1002	Symptoms concerning nutrition, metabolism, and development	No	474717	2003	-0.0155793	0.0235297	-0.662113	0.507899	0.98334
RAF1	1004	Other signs and symptoms involving emotional state	No	485045	216	-0.0619999	0.0709371	-0.874013	0.382111	0.979686
RAF1	1009	Injury, NOS	No	484211	70	-0.0152173	0.124924	-0.121812	0.903048	0.99503
RAF1	1011	Complications of surgical and medical procedures	No	474144	2605	-0.00978237	0.0205545	-0.475923	0.634129	0.985068
RRM1	110	Dermatophytosis / Dermatomycosis	No	481239	48	0.236888	0.143739	1.64804	0.0993447	0.941841
RRM1	112	Candidiasis	No	481560	369	0.0552643	0.0524374	1.05391	0.291924	0.973847
RRM1	117	Mycoses	No	481368	177	-0.00295387	0.0752754	-0.0392408	0.968698	0.998463
RRM1	133	Arthropod-borne diseases	No	485556	28	0.258228	0.222513	1.16051	0.245843	0.97317
RRM1	136	Other infectious and parasitic diseases	No	485554	26	0.130909	0.199151	0.657337	0.510964	0.983612
RRM1	145	Cancer of mouth	No	483398	611	-0.0262076	0.040314	-0.650086	0.515637	0.984587
RRM1	145.3	Cancer of major salivary glands	No	482857	70	-0.0925362	0.118941	-0.778001	0.436568	0.979686
RRM1	145.5	Cancer of the mouth floor	No	482834	47	-0.0822028	0.144654	-0.568273	0.56985	0.984864
RRM1	149	Cancer of larynx, pharynx, nasal cavities	No	483583	796	-0.0319999	0.0352369	-0.908137	0.363806	0.979686
RRM1	149.3	Cancer of hypopharynx	No	482865	78	-0.0241462	0.112289	-0.215037	0.829738	0.992208
RRM1	149.9	Cancer of of nasal cavities	No	482834	47	-0.185465	0.145244	-1.27691	0.201633	0.960431
RRM1	150	Cancer of esophagus	No	457553	1340	0.0323897	0.0272025	1.19069	0.233775	0.968975
RRM1	155	Cancer of liver and intrahepatic bile duct	No	456921	708	-0.011559	0.0377247	-0.306405	0.759297	0.991544
RRM1	157	Pancreatic cancer	Yes	457607	1394	-0.015278	0.0268597	-0.568809	0.569486	0.984864
RRM1	158	Neoplasm of unspecified nature of digestive system	No	456481	268	-0.00506861	0.0620375	-0.0817024	0.934883	0.996941
RRM1	159	Malignant neoplasm of other and ill-defined sites within the digestive organs and peritoneum	No	456974	761	0.00523179	0.0363608	0.143885	0.885591	0.994632
RRM1	159.2	Malignant neoplasm of small intestine, including duodenum	No	456407	194	-0.0132554	0.0720088	-0.184081	0.85395	0.993632
RRM1	164	Cancer of intrathoracic organs	No	479711	36	-0.129041	0.165444	-0.779968	0.43541	0.979686
RRM1	165	Cancer within the respiratory system	Yes	484766	5091	0.00400253	0.0140978	0.283911	0.776479	0.991544
RRM1	170	Cancer of bone and connective tissue	No	485914	330	0.0295316	0.0552015	0.534978	0.592665	0.984864
RRM1	172	Skin cancer	No	475499	5137	-0.028272	0.0139515	-2.02645	0.0427188	0.886981
RRM1	172.1	Melanomas of skin, dx or hx	No	472056	1694	-0.038701	0.0241513	-1.60244	0.109058	0.944068
RRM1	174	Breast cancer	Yes	462222	9446	0.0208421	0.0105194	1.9813	0.0475579	0.891452
RRM1	180	Cervical cancer and dysplasia	No	260396	2280	0.00796449	0.0211609	0.376377	0.706637	0.989981
RRM1	182	Malignant neoplasm of uterus	No	259305	1189	0.041124	0.0292299	1.40692	0.159452	0.955043
RRM1	184	Cancer of other female genital organs	Yes	271483	2758	0.00267313	0.0191796	0.139373	0.889155	0.994632
RRM1	184.2	Cancer of other female genital organs (excluding uterus and ovary)	No	268952	227	0.0562452	0.0663088	0.848232	0.396309	0.979686
RRM1	185	Cancer of prostate	No	226619	10017	0.017	0.0104865	1.62112	0.104992	0.944068
RRM1	187	Cancer of other male genital organs	No	243302	3784	0.0126623	0.0165438	0.765382	0.444044	0.979686
RRM1	189	Cancer of urinary organs (incl. kidney and bladder)	No	483885	4157	-0.0254155	0.0155946	-1.62977	0.103151	0.944068
RRM1	189.1	Cancer of kidney and renal pelvis	No	480763	1035	-0.0103809	0.0310579	-0.334244	0.738196	0.991544
RRM1	189.4	Malignant neoplasm of other urinary organs	No	479910	182	-0.0532031	0.0739388	-0.719556	0.471798	0.981156
RRM1	190	Cancer of eye	No	483044	113	-0.0842743	0.0935694	-0.900661	0.367769	0.979686
RRM1	191	Manlignant and unknown neoplasms of brain and nervous system	No	483913	982	0.0540155	0.0318386	1.69654	0.0897836	0.931945
RRM1	194	Cancer of other endocrine glands	No	483356	61	0.108797	0.131234	0.829031	0.407087	0.979686
RRM1	195	Cancer, suspected or other	No	453917	6360	0.00306801	0.0127293	0.24102	0.80954	0.991867
RRM1	197	Chemotherapy	No	458568	11011	0.00666967	0.00967322	0.689498	0.49051	0.982439
RRM1	198	Secondary malignant neoplasm	No	461904	14347	-0.0131765	0.00850434	-1.54939	0.121288	0.944068
RRM1	198.3	Secondary malignant neoplasm of digestive systems	No	449649	2092	-0.0100049	0.0219085	-0.456668	0.64791	0.985604
RRM1	199	Neoplasm of uncertain behavior	No	447988	431	0.075036	0.048624	1.54319	0.122785	0.944068
RRM1	200	Myeloproliferative disease	No	479349	1286	0.00753205	0.0280115	0.268891	0.788013	0.991544
RRM1	201	Hodgkin's disease	No	478317	254	0.0953434	0.0628541	1.5169	0.129292	0.944068
RRM1	202	Cancer of other lymphoid, histiocytic tissue	No	480576	2513	0.0195292	0.0200069	0.976119	0.329005	0.977847
RRM1	204	Leukemia	No	480930	2867	0.0143495	0.0188204	0.762444	0.445795	0.979686
RRM1	204.1	Lymphoid leukemia	Yes	478911	848	-0.0269594	0.0343559	-0.784709	0.432624	0.979686
RRM1	204.11	Lymphoid leukemia, acute	Yes	478138	75	0.0935429	0.115429	0.810391	0.417716	0.979686
RRM1	204.2	Myeloid leukemia	No	478793	730	0.0360041	0.0370269	0.972378	0.330863	0.978041
RRM1	211	Benign neoplasm of other parts of digestive system	No	462371	2826	0.00673284	0.0188552	0.357082	0.72103	0.990245
RRM1	212	Benign neoplasm of respiratory and intrathoracic organs	No	485955	125	0.0909501	0.0900933	1.00951	0.31273	0.974803
RRM1	213	Benign neoplasm of bone and articular cartilage	No	430948	29	0.124645	0.18495	0.67394	0.50035	0.98334
RRM1	214	Lipoma	No	476875	819	0.0117376	0.0355004	0.330634	0.740921	0.991544
RRM1	216	Benign neoplasm of skin	No	477287	715	-0.0338659	0.0372125	-0.910067	0.362787	0.979686
RRM1	217	Vascular hamartomas and non-neoplastic nevi	No	476743	171	0.0550193	0.0764325	0.719842	0.471622	0.981156
RRM1	218	Benign neoplasm of uterus	No	272191	2730	0.0161774	0.0204404	0.791443	0.428686	0.979686
RRM1	220	Benign neoplasm of ovary	No	256130	76	0.0734457	0.114819	0.639665	0.52239	0.984864
RRM1	224	Benign neoplasm of eye	No	482990	59	0.268135	0.129093	2.07707	0.037795	0.88261
RRM1	225	Benign neoplasm of brain and other parts of nervous system	No	483555	624	0.0280043	0.0401506	0.69748	0.485502	0.982439
RRM1	227	Benign neoplasm of other endocrine glands and related structures	No	483839	544	0.0420288	0.043935	0.956614	0.338762	0.979686
RRM1	228	Hemangioma and lymphangioma, any site	No	483961	271	0.0525074	0.0612928	0.856666	0.39163	0.979686
RRM1	241	Nontoxic nodular goiter	No	453760	511	-0.0331177	0.0451219	-0.733961	0.462973	0.980176
RRM1	242	Thyrotoxicosis with or without goiter	No	454461	1212	0.00376356	0.0291258	0.129218	0.897185	0.99489
RRM1	244	Hypothyroidism	No	471132	17883	0.010749	0.00770553	1.39497	0.163025	0.955831
RRM1	244.1	Secondary hypothyroidism	No	454221	972	0.0287022	0.0324423	0.884716	0.37631	0.979686
RRM1	245	Thyroiditis	No	453367	118	-0.0339037	0.0923324	-0.367192	0.713476	0.989981
RRM1	246	Other disorders of thyroid	No	453374	125	0.110077	0.0895318	1.22947	0.218895	0.965753
RRM1	250	Diabetes mellitus	No	473539	27993	-0.00839316	0.00636348	-1.31896	0.187183	0.957274
RRM1	250.1	Type 1 diabetes	No	447910	2364	0.00155454	0.0208192	0.0746687	0.940478	0.99716
RRM1	250.23	Type 2 diabetes with ophthalmic manifestations	No	447117	1571	-0.0447864	0.0262063	-1.70899	0.0874526	0.931945
RRM1	250.4	Abnormal glucose	No	445802	256	-0.0632878	0.0639953	-0.988945	0.32269	0.97679
RRM1	250.42	Other abnormal glucose	No	445599	53	-0.269192	0.149502	-1.80059	0.0717673	0.921597
RRM1	251.1	Hypoglycemia	No	441211	721	0.0184322	0.0380279	0.484702	0.627888	0.98499
RRM1	252	Disorders of parathyroid gland	No	478838	927	-0.0647824	0.033207	-1.95087	0.0510727	0.898386
RRM1	252.2	Hypoparathyroidism	No	478043	132	-0.147929	0.0874341	-1.69189	0.0906674	0.933615
RRM1	253	Disorders of the pituitary gland and its hypothalamic control	No	478513	602	-0.0169402	0.0413806	-0.409376	0.682264	0.988849
RRM1	253.1	Pituitary hyperfunction	No	478053	142	-0.00957542	0.0860224	-0.111313	0.911368	0.995927
RRM1	253.7	Other disorders of neurohypophysis	No	478036	125	0.0489667	0.089473	0.547279	0.584187	0.984864
RRM1	255	Disorders of adrenal glands	No	478471	560	0.0601064	0.0427814	1.40496	0.160032	0.955194
RRM1	255.1	Adrenal hyperfunction	No	478108	197	0.131498	0.073474	1.78972	0.0734985	0.92314
RRM1	256	Ovarian dysfunction	No	289569	115	-0.018026	0.0936269	-0.19253	0.847327	0.993252
RRM1	257	Testicular dysfunction	No	251071	142	-0.0457788	0.0844262	-0.542234	0.587657	0.984864
RRM1	259	Other endocrine disorders	No	477959	48	-0.0728058	0.144962	-0.50224	0.615499	0.984864
RRM1	260	Protein-calorie malnutrition	No	475865	95	-0.1826	0.104047	-1.75497	0.0792649	0.926831
RRM1	261	Vitamin deficiency	No	477711	1941	-0.0243852	0.0231351	-1.05404	0.291866	0.973847
RRM1	262	Mineral deficiency NEC	No	475924	154	0.0269685	0.0819527	0.329073	0.7421	0.991544
RRM1	269	Proteinuria	No	484394	54	-0.162871	0.141035	-1.15483	0.248162	0.97317
RRM1	270	Disorders of protein plasma/amino-acid transport and metabolism	No	484889	549	-0.0516855	0.0433525	-1.19221	0.233177	0.968975
RRM1	270.1	Disturbances of amino-acid transport	No	484364	24	-0.23589	0.212363	-1.11079	0.266661	0.97317
RRM1	270.33	Amyloidosis	No	484590	250	0.0259937	0.0642328	0.40468	0.685713	0.988849
RRM1	270.35	Macroglobulinemia	No	484460	120	-0.0627066	0.0907848	-0.690717	0.489743	0.982439
RRM1	271	Disorders of carbohydrate transport and metabolism	No	486192	83	-0.108287	0.112699	-0.96085	0.336627	0.979686
RRM1	272	Disorders of lipoid metabolism	No	448520	33510	-0.00646906	0.00586789	-1.10245	0.270266	0.97317
RRM1	272.13	Mixed hyperlipidemia	No	415062	52	-0.139528	0.139806	-0.998008	0.318275	0.975701
RRM1	272.9	Unspecified disorder of lipoid metabolism	No	415150	140	0.0243471	0.0847571	0.287258	0.773915	0.991544
RRM1	274	Gout and other crystal arthropathies	No	482017	3061	-0.0132895	0.018276	-0.727157	0.46713	0.98074
RRM1	274.2	Crystal arthropathies	No	479054	98	-0.0685699	0.101185	-0.67767	0.497981	0.982881
RRM1	275	Disorders of mineral metabolism	No	482007	2274	0.00426441	0.0210024	0.203043	0.839101	0.99266
RRM1	275.5	Disorders of calcium/phosphorus metabolism	No	480567	834	-0.0233095	0.034927	-0.667377	0.504531	0.98334
RRM1	276	Disorders of fluid, electrolyte, and acid-base balance	No	466413	5781	-0.0196731	0.0133709	-1.47133	0.141201	0.947201
RRM1	276.11	Hyperosmolality and/or hypernatremia	No	460727	95	-0.218547	0.107037	-2.04178	0.041173	0.886981
RRM1	276.14	Hypopotassemia	No	461538	906	-0.0113656	0.0334752	-0.339523	0.734216	0.99099
RRM1	276.4	Acid-base balance disorder	No	461007	375	-0.0636741	0.0519515	-1.22565	0.220332	0.965761
RRM1	277	Other disorders of metabolism	No	483221	312	-0.0561699	0.0574117	-0.978371	0.327891	0.977847
RRM1	277.4	Disorders of bilirubin excretion	No	483231	322	-0.00793947	0.0555062	-0.143037	0.886261	0.994632
RRM1	277.5	Other disorders of lipoid metabolism	No	482949	40	-0.00879123	0.161107	-0.0545675	0.956483	0.997898
RRM1	278	Overweight, obesity and other hyperalimentation	No	465697	11645	-0.00195074	0.0094828	-0.205714	0.837014	0.992651
RRM1	279	Disorders involving the immune mechanism	No	485697	266	-0.0883591	0.0615736	-1.43502	0.151282	0.951788
RRM1	280	Iron deficiency anemias	No	450369	6824	0.00362809	0.0123422	0.293959	0.768789	0.991544
RRM1	281	Other deficiency anemia	No	444348	803	-0.0220674	0.0353631	-0.624022	0.532613	0.984864
RRM1	281.12	Other vitamin B12 deficiency anemia	No	443614	69	-0.0293663	0.121429	-0.24184	0.808904	0.991674
RRM1	281.13	Folate-deficiency anemia	No	443640	95	0.0407113	0.104041	0.391301	0.695575	0.989365
RRM1	282	Hereditary hemolytic anemias	No	444103	558	0.00908923	0.0606984	0.149744	0.880967	0.994513
RRM1	283	Acquired hemolytic anemias	No	443692	147	-0.0368236	0.0824151	-0.446806	0.655015	0.98647
RRM1	284	Aplastic anemia	No	443866	321	0.029238	0.0556514	0.525378	0.599321	0.984864
RRM1	285.2	Anemia of chronic disease	No	444124	579	-0.0102479	0.0417235	-0.245615	0.80598	0.99155
RRM1	286	Coagulation defects	No	480922	713	-0.0800204	0.0377274	-2.12101	0.0339206	0.880036
RRM1	286.13	Congenital factor VIII disorder	No	480257	48	-0.00432863	0.145618	-0.0297259	0.976286	0.998866
RRM1	286.7	Other and unspecified coagulation defects	No	480354	145	-0.114896	0.0851785	-1.34888	0.177375	0.956772
RRM1	287	Purpura and other hemorrhagic conditions	No	481651	1442	-0.0227822	0.0265677	-0.857514	0.391161	0.979686
RRM1	288	Diseases of white blood cells	No	470818	152	-0.128454	0.082087	-1.56485	0.117617	0.944068
RRM1	288.1	Decreased white blood cell count	No	472665	1999	0.00370185	0.0224926	0.16458	0.869274	0.994088
RRM1	289.5	Diseases of spleen	No	471189	523	0.0221665	0.0440025	0.503756	0.614433	0.984864
RRM1	290	Delirium dementia and amnestic and other cognitive disorders	No	472687	3333	0.00411246	0.0175507	0.234318	0.814738	0.991869
RRM1	291	Other specified nonpsychotic and/or transient mental disorders	No	469445	91	-0.193921	0.107516	-1.80365	0.0712857	0.921597
RRM1	292	Neurological disorders	No	470955	1601	0.0163269	0.0251786	0.648443	0.516699	0.984587
RRM1	292.3	Memory loss	No	469493	139	-0.049675	0.0849311	-0.584886	0.558624	0.984864
RRM1	293	Symptoms involving head and neck	No	482350	471	-0.0129069	0.0465608	-0.277204	0.781623	0.991544
RRM1	293.1	Swelling, mass, or lump in head and neck [Space-occupying lesion, intracranial NOS]	No	481976	97	0.166026	0.103824	1.59912	0.109795	0.944068
RRM1	295	Schizophrenia and other psychotic disorders	No	445267	792	0.00562354	0.0369129	0.152346	0.878914	0.994217
RRM1	296	Mood disorders	No	457378	12903	-0.0032774	0.00895427	-0.366015	0.714354	0.989981
RRM1	296.2	Depression	No	456583	12108	0.00200282	0.00923042	0.216981	0.828223	0.992117
RRM1	297	Suicidal ideation or attempt	No	444515	40	-0.120619	0.157773	-0.764513	0.444562	0.979686
RRM1	300	Anxiety disorders	No	450920	6445	-0.00785094	0.0125859	-0.623789	0.532766	0.984864
RRM1	300.11	Generalized anxiety disorder	No	444515	40	0.0643337	0.156813	0.410256	0.681618	0.988849
RRM1	300.13	Phobia	No	444962	487	-0.0513111	0.0459953	-1.11557	0.264605	0.97317
RRM1	300.3	Obsessive-compulsive disorders	No	444578	103	-0.0130578	0.0979223	-0.133349	0.893918	0.994866
RRM1	300.4	Dysthymic disorder	No	444497	22	-0.118111	0.212173	-0.556672	0.577751	0.984864
RRM1	301	Personality disorders	No	444738	263	-0.135836	0.0618557	-2.19602	0.0280905	0.872515
RRM1	303	Psychogenic and somatoform disorders	No	444564	89	0.0148328	0.107259	0.138289	0.890012	0.994709
RRM1	303.3	Psychogenic disorder	No	444497	22	0.0914789	0.216347	0.422834	0.672416	0.988459
RRM1	304	Adjustment reaction	No	444526	51	-0.045203	0.138761	-0.325761	0.744605	0.991544
RRM1	305.2	Eating disorder	No	444545	70	0.0446828	0.118441	0.377257	0.705982	0.989981
RRM1	306	Other mental disorder	No	444508	33	-0.243319	0.175447	-1.38685	0.165486	0.956772
RRM1	313	Pervasive developmental disorders	No	484811	98	-0.0138475	0.101287	-0.136715	0.891256	0.994866
RRM1	315.1	Learning disorder	No	484875	162	-0.0438787	0.0789067	-0.556084	0.578154	0.984864
RRM1	316	Substance addiction and disorders	No	464376	250	0.0353012	0.0659427	0.535332	0.59242	0.984864
RRM1	317	Alcohol-related disorders	No	467474	3348	0.0340316	0.0173007	1.96706	0.049176	0.895744
RRM1	320	Meningitis	No	484645	85	-0.0993628	0.109795	-0.904981	0.365475	0.979686
RRM1	323	Encephalitis	No	484697	137	0.15953	0.0848517	1.8801	0.0600947	0.905621
RRM1	324	Other CNS infection and poliomyelitis	No	484823	263	0.0947687	0.0621197	1.52558	0.127114	0.944068
RRM1	327	Sleep disorders	No	475820	319	-0.0465639	0.0565847	-0.822906	0.410561	0.979686
RRM1	327.3	Sleep apnea	No	480406	4905	-0.00793124	0.0145029	-0.546873	0.584466	0.984864
RRM1	331	Other cerebral degenerations	No	462179	573	0.0236499	0.0421235	0.561443	0.574496	0.984864
RRM1	332	Parkinson's disease	No	463971	2365	-0.0621179	0.0206445	-3.00893	0.0026217	0.652792
RRM1	333	Extrapyramidal disease and abnormal movement disorders	No	462403	797	-0.0110588	0.0353952	-0.312438	0.754708	0.991544
RRM1	334	Degenerative disease of the spinal cord	No	462839	1233	0.000743002	0.0287494	0.0258441	0.979382	0.998866
RRM1	334.1	Spinocerebellar disease	No	461737	131	-0.112987	0.088351	-1.27884	0.200953	0.959728
RRM1	335	Multiple sclerosis	No	463005	1399	0.00282058	0.0266757	0.105736	0.915792	0.995945
RRM1	337	Disorders of the autonomic nervous system	No	461820	214	0.0654296	0.0682395	0.958824	0.337648	0.979686
RRM1	339	Other headache syndromes	No	468950	2092	-0.0392228	0.0222391	-1.76369	0.0777842	0.926831
RRM1	340	Migraine	No	468433	1575	0.0624862	0.0253453	2.4654	0.0136861	0.778517
RRM1	342	Hemiplegia	No	462961	1355	0.00462356	0.0275457	0.16785	0.866701	0.994088
RRM1	343	Infantile cerebral palsy	No	461733	127	-0.0587181	0.0886335	-0.662482	0.507662	0.98334
RRM1	344	Other paralytic syndromes	No	461984	378	-0.0243893	0.0517362	-0.471417	0.637343	0.985068
RRM1	345	Epilepsy, recurrent seizures, convulsions	No	465231	3625	0.000807884	0.0166736	0.0484529	0.961355	0.998042
RRM1	345.1	Epilepsy	No	461926	320	-0.0468348	0.0564595	-0.829528	0.406806	0.979686
RRM1	348	Other conditions of brain	No	461998	392	0.105616	0.0508782	2.07585	0.0379076	0.88261
RRM1	350	Abnormal movement	No	483316	410	0.0709758	0.049362	1.43786	0.150473	0.951762
RRM1	350.1	Abnormal involuntary movements	No	483203	297	0.10181	0.0580198	1.75474	0.0793035	0.926831
RRM1	352	Disorders of other cranial nerves	No	464231	811	0.0377096	0.0352934	1.06846	0.285312	0.973847
RRM1	353	Nerve root and plexus disorders	No	463649	229	0.0292195	0.0665171	0.439277	0.66046	0.987073
RRM1	357	Inflammatory and toxic neuropathy	No	483268	1374	0.00118672	0.0271259	0.0437486	0.965105	0.99824
RRM1	358	Myoneural disorders	No	482150	256	0.0637122	0.0627963	1.01459	0.310303	0.974734
RRM1	359	Muscular dystrophies and other myopathies	No	482105	211	0.0706412	0.0686257	1.02937	0.303306	0.973847
RRM1	360	Disorders of the globe	No	462487	179	-0.12932	0.0752727	-1.71802	0.0857925	0.931945
RRM1	361	Retinal detachments and defects	No	462693	385	0.0043934	0.051256	0.0857147	0.931693	0.996939
RRM1	361.2	Retinoschisis and retinal cysts	No	462348	40	0.0938023	0.156797	0.598238	0.549681	0.984864
RRM1	362	Other retinal disorders	No	465922	3614	-0.0293294	0.0168136	-1.74438	0.0810921	0.927903
RRM1	362.3	Other nondiabetic retinopathy	No	462729	421	-0.0219133	0.0489332	-0.44782	0.654283	0.986351
RRM1	362.4	Retinal vascular changes and abnomalities	No	462370	62	-0.0501979	0.126306	-0.397431	0.691049	0.988947
RRM1	362.6	Peripheral retinal degenerations	No	462371	63	-0.119279	0.127076	-0.938647	0.347912	0.979686
RRM1	363	Chorioretinal inflammations, scars, and other disorders of choroid	No	462501	193	0.0214825	0.0729061	0.29466	0.768254	0.991544
RRM1	364	Corneal opacity and other disorders of cornea	No	463403	1095	0.0337579	0.0304068	1.11021	0.266909	0.97317
RRM1	364.1	Corneal opacity	No	462353	45	-0.00542405	0.158682	-0.0341818	0.972732	0.998866
RRM1	364.9	Cornea replaced by transplant	No	462426	118	-0.0502773	0.0919611	-0.546723	0.584569	0.984864
RRM1	365	Glaucoma	No	468689	6381	-0.011018	0.0128524	-0.857272	0.391295	0.979686
RRM1	365.1	Open-angle glaucoma	No	463693	1385	-0.0477047	0.0277225	-1.72079	0.0852884	0.931945
RRM1	366	Cataract	No	464652	28999	-0.00775772	0.00632265	-1.22697	0.219833	0.965753
RRM1	367	Disorders of refraction and accommodation; blindness and low vision	No	480709	3764	-0.0228218	0.016439	-1.38827	0.165056	0.956509
RRM1	367.4	Presbyopia	No	486366	27	-0.148778	0.192752	-0.771863	0.440196	0.979686
RRM1	367.8	Hypermetropia	No	477204	259	-0.0152429	0.06218	-0.245142	0.806346	0.99155
RRM1	367.9	Blindness and low vision	No	477572	627	-0.0557895	0.0405007	-1.37749	0.168359	0.956772
RRM1	368	Visual disturbances	No	479367	1063	-0.00821644	0.0307856	-0.266893	0.789552	0.991544
RRM1	368.2	Diplopia and disorders of binocular vision	No	478521	217	0.0448226	0.0682698	0.656551	0.51147	0.983814
RRM1	368.9	Subjective visual disturbances	No	478411	107	-0.0190054	0.0976222	-0.194683	0.845641	0.993252
RRM1	369	Infection of the eye	No	473026	128	0.134856	0.0890455	1.51446	0.129909	0.944068
RRM1	370	Keratitis	No	473000	102	0.110136	0.100666	1.09407	0.273922	0.973426
RRM1	371	Inflammation of the eye	No	473701	803	-0.0497207	0.0359657	-1.38245	0.166834	0.956772
RRM1	371.1	Uveitis, noninfectious or NOS	No	473108	210	-0.0730717	0.0720699	-1.0139	0.31063	0.974734
RRM1	372	Disorders of conjunctiva	No	473045	147	0.208802	0.0926313	2.25412	0.0241889	0.864762
RRM1	374	Other disorders of eyelids	No	474669	1771	0.0152367	0.0239127	0.63718	0.524007	0.984864
RRM1	374.2	Lagophthalmos	No	472930	32	0.248268	0.179336	1.38437	0.166244	0.956772
RRM1	375	Disorders of lacrimal system	No	475714	1127	-0.0357466	0.0303101	-1.17936	0.238254	0.970659
RRM1	377	Disorders of optic nerve and visual pathways	No	474792	205	0.161553	0.0694625	2.32575	0.0200318	0.840794
RRM1	378	Strabismus and other disorders of binocular eye movements	No	475105	518	0.00239993	0.0439663	0.0545858	0.956468	0.997898
RRM1	379	Other disorders of eye	No	475334	747	-0.0109078	0.0370475	-0.294428	0.768431	0.991544
RRM1	379.1	Scleritis and episcleritis	No	474617	30	0.10985	0.190898	0.575438	0.564995	0.984864
RRM1	379.4	Anomalies of pupillary function	No	474626	39	-0.0287718	0.160791	-0.178939	0.857986	0.994006
RRM1	380	Disorders of external ear	No	484261	79	-0.148165	0.111723	-1.32619	0.184778	0.957274
RRM1	380.1	Otitis externa	No	484265	83	0.0763323	0.112701	0.677297	0.498218	0.983
RRM1	381	Otitis media and Eustachian tube disorders	No	481633	705	-0.0487844	0.0377071	-1.29377	0.195744	0.957494
RRM1	382	Otalgia	No	480952	24	-0.255283	0.204641	-1.24747	0.212226	0.965753
RRM1	384	Other disorders of tympanic membrane	No	481253	325	0.0348093	0.0554672	0.627566	0.530288	0.984864
RRM1	385	Other disorders of middle ear and mastoid	No	481163	235	0.0884875	0.0650035	1.36127	0.173427	0.956772
RRM1	386	Vertiginous syndromes and other disorders of vestibular system	No	472999	837	0.053701	0.0345771	1.55308	0.120404	0.944068
RRM1	386.2	Peripheral or central vertigo	No	472338	176	0.0612071	0.0754441	0.811291	0.417199	0.979686
RRM1	386.3	Labyrinthitis	No	472239	77	0.057458	0.114639	0.501209	0.616224	0.984864
RRM1	389	Hearing loss	No	477161	4068	0.00511274	0.0157885	0.323827	0.746069	0.991544
RRM1	389.2	Conductive hearing loss	No	473197	104	-0.0561168	0.0973796	-0.576268	0.564434	0.984864
RRM1	394	Rheumatic disease of the heart valves	No	467592	2292	-0.0179974	0.021107	-0.852677	0.393838	0.979686
RRM1	394.4	Acute rheumatic heart disease	No	465324	24	0.141317	0.212992	0.663483	0.507022	0.98334
RRM1	395.6	Heart valve replaced	No	467345	2045	0.0054961	0.0221939	0.24764	0.804413	0.991544
RRM1	396	Abnormal heart sounds	No	465774	474	0.0116194	0.0459352	0.252952	0.800306	0.991544
RRM1	401	Hypertension	No	439928	95961	-0.00469878	0.00388381	-1.20984	0.226341	0.967248
RRM1	401.2	Hypertensive heart and/or renal disease	No	344955	988	-0.0216048	0.0325507	-0.663728	0.506864	0.98334
RRM1	401.3	Other hypertensive complications	No	344043	76	-0.302037	0.116795	-2.58604	0.00970866	0.757004
RRM1	402	Elevated blood pressure reading without diagnosis of hypertension	No	483574	158	0.172995	0.0795508	2.17464	0.0296568	0.872515
RRM1	411	Ischemic Heart Disease	No	463894	35198	-0.0116638	0.00574872	-2.02894	0.0424646	0.886981
RRM1	411.41	Aneurysm and dissection of heart	No	428780	84	-0.0811358	0.110183	-0.736371	0.461505	0.980001
RRM1	414	Other forms of chronic heart disease	No	430782	2086	-0.0186512	0.0219101	-0.851257	0.394626	0.979686
RRM1	415	Pulmonary heart disease	No	476851	972	-0.00593818	0.0324483	-0.183004	0.854795	0.993742
RRM1	420	Carditis	No	479896	968	0.00625489	0.0323772	0.193188	0.846812	0.993252
RRM1	420.1	Myocarditis	No	478976	48	-0.0154223	0.145003	-0.106359	0.915298	0.995945
RRM1	420.22	Chronic pericarditis	No	478959	31	0.0484784	0.181478	0.267132	0.789368	0.991544
RRM1	425	Cardiomyopathy	No	480532	1604	-0.0143446	0.025237	-0.568395	0.569767	0.984864
RRM1	425.12	Other hypertrophic cardiomyopathy	No	479164	236	0.0705638	0.0665437	1.06041	0.288957	0.973847
RRM1	426	Cardiac conduction disorders	No	440447	7210	-0.000333088	0.0119997	-0.027758	0.977855	0.998866
RRM1	426.2	Atrioventricular [AV] block	No	434879	1642	0.0363835	0.0248898	1.46178	0.143801	0.948369
RRM1	426.3	Bundle branch block	No	435210	1973	0.000900211	0.0226259	0.0397867	0.968263	0.998399
RRM1	427	Cardiac dysrhythmias	No	453216	19979	0.00193475	0.00734013	0.263586	0.792099	0.991544
RRM1	427.1	Paroxysmal tachycardia, unspecified	No	435273	2036	0.00792915	0.0222246	0.356773	0.721262	0.990245
RRM1	427.12	Paroxysmal ventricular tachycardia	No	433795	558	0.0530156	0.0425722	1.24531	0.213018	0.965753
RRM1	427.3	Other specified cardiac dysrhythmias	No	434147	910	0.0205848	0.0333027	0.618113	0.536501	0.984864
RRM1	427.4	Cardiac arrest and ventricular fibrillation	No	433427	190	0.00596971	0.0728699	0.0819229	0.934708	0.996941
RRM1	427.5	Arrhythmia (cardiac) NOS	No	433508	271	-0.128527	0.0609632	-2.10827	0.0350078	0.882204
RRM1	427.6	Premature beats	No	433391	154	-0.0168012	0.080404	-0.208959	0.83448	0.992406
RRM1	427.9	Palpitations	No	434190	953	0.0449416	0.0327383	1.37275	0.169829	0.956772
RRM1	428	Congestive heart failure; nonhypertensive	No	477694	5079	-0.0132757	0.0142492	-0.931678	0.351503	0.979686
RRM1	429	Ill-defined descriptions and complications of heart disease	No	472661	46	-0.0135628	0.153394	-0.0884176	0.929545	0.996804
RRM1	429.1	Heart transplant/surgery	No	472656	41	0.311841	0.155621	2.00386	0.0450856	0.889438
RRM1	430	Intracranial hemorrhage	No	467117	1177	-0.026871	0.0293595	-0.915241	0.360065	0.979686
RRM1	433	Cerebrovascular disease	No	470961	5021	-0.00718152	0.0143475	-0.500543	0.616693	0.984864
RRM1	433.1	Occlusion and stenosis of precerebral arteries	No	466624	684	-0.011325	0.0383885	-0.29501	0.767986	0.991544
RRM1	433.3	Cerebral ischemia	No	467319	1379	0.0228673	0.0274154	0.834105	0.404222	0.979686
RRM1	433.5	Cerebral aneurysm	No	466265	325	-0.0438391	0.0555668	-0.788944	0.430145	0.979686
RRM1	440	Atherosclerosis	No	468924	700	0.0507612	0.0378954	1.33951	0.180405	0.956772
RRM1	441	Vascular insufficiency of intestine	No	468568	344	0.00857703	0.0538612	0.159243	0.873477	0.994109
RRM1	442	Other aneurysm	No	470262	2038	-0.00167797	0.0222378	-0.0754555	0.939852	0.99716
RRM1	442.3	Aneurysm of artery of lower extremity	No	468325	101	-0.0549867	0.0994586	-0.55286	0.580359	0.984864
RRM1	443	Peripheral vascular disease	No	472278	4054	-0.00432767	0.0158216	-0.273529	0.784446	0.991544
RRM1	443.1	Raynaud's syndrome	No	469462	1238	0.0314086	0.0286199	1.09744	0.27245	0.973426
RRM1	443.8	Other specified peripheral vascular diseases	No	468251	27	-0.200758	0.194203	-1.03375	0.301253	0.973847
RRM1	444	Arterial embolism and thrombosis	No	468627	403	-0.0377639	0.0500347	-0.754755	0.450396	0.979686
RRM1	446	Polyarteritis nodosa and allied conditions	No	469123	899	-0.0452321	0.0334194	-1.35347	0.175907	0.956772
RRM1	447	Other disorders of arteries and arterioles	No	468907	683	-0.0640441	0.0383074	-1.67185	0.0945542	0.937546
RRM1	450	Noninfectious disorders of lymphatic channels	No	484939	683	0.0297074	0.0384337	0.772951	0.439551	0.979686
RRM1	451	Phlebitis and thrombophlebitis	No	445399	295	0.141686	0.058434	2.42472	0.0153201	0.787927
RRM1	452	Other venous embolism and thrombosis	No	445263	159	0.0039789	0.0800907	0.0496799	0.960377	0.998042
RRM1	454	Varicose veins	No	448947	3843	-0.0128332	0.0161841	-0.792951	0.427806	0.979686
RRM1	454.11	Varicose veins of lower extremity, symptomtic	No	445408	304	0.00895342	0.0576777	0.155232	0.876638	0.994176
RRM1	458	Hypotension	No	439576	3191	0.000223639	0.0178311	0.0125421	0.989993	0.998941
RRM1	459	Other disorders of circulatory system	No	454987	18602	-0.00150708	0.00757002	-0.199085	0.842196	0.99293
RRM1	465	Acute upper respiratory infections of multiple or unspecified sites	No	482196	219	0.0192219	0.0683788	0.281109	0.778627	0.991544
RRM1	471	Nasal polyps	No	459133	843	-0.0217494	0.0343683	-0.632834	0.526842	0.984864
RRM1	473	Diseases of the larynx and vocal cords	No	459126	836	-0.0450883	0.0348084	-1.29533	0.195207	0.957274
RRM1	474	Acute and chronic tonsillitis	No	458525	235	0.11526	0.0660259	1.74568	0.0808662	0.927903
RRM1	476	Allergic rhinitis	No	458955	665	-0.0388797	0.0395881	-0.982107	0.326047	0.977575
RRM1	477	Epistaxis or throat hemorrhage	No	459045	755	0.0138438	0.036533	0.37894	0.704733	0.989981
RRM1	479	Other upper respiratory disease	No	458543	253	-0.13773	0.0639135	-2.15495	0.0311659	0.872515
RRM1	480	Pneumonia	No	465620	7525	-0.00874793	0.01171	-0.747047	0.455035	0.979686
RRM1	480.5	Bronchopneumonia and lung abscess	No	458335	240	-0.0225337	0.064477	-0.349485	0.726726	0.990883
RRM1	481	Influenza	No	458157	62	-0.118492	0.127851	-0.926799	0.354031	0.979686
RRM1	496	Chronic airway obstruction	No	476053	14855	-0.00931441	0.00841049	-1.10748	0.268089	0.97317
RRM1	496.2	Chronic bronchitis	No	464514	3316	-0.0107002	0.0174033	-0.614834	0.538664	0.984864
RRM1	497	Bronchitis	No	461352	154	-0.0373735	0.0805052	-0.464237	0.642478	0.985156
RRM1	500	Lung disease due to external agents	No	455299	390	-0.0174253	0.0505192	-0.344923	0.730152	0.990883
RRM1	501	Pneumonitis due to inhalation of food or vomitus	No	455690	781	0.0230226	0.0357682	0.643661	0.519795	0.984864
RRM1	502	Postinflammatory pulmonary fibrosis	No	456371	1462	0.00210376	0.0262843	0.0800387	0.936206	0.996941
RRM1	505	Other pulmonary inflamation or edema	No	454981	72	0.0929484	0.118982	0.781197	0.434686	0.979686
RRM1	507	Pleurisy; pleural effusion	No	459221	4312	0.00610353	0.0153577	0.397426	0.691054	0.988947
RRM1	509	Respiratory failure, insufficiency, arrest	No	456739	1830	0.00252999	0.0236158	0.107132	0.914685	0.995945
RRM1	512	Other symptoms of respiratory system	No	469526	2733	-0.0296881	0.0193591	-1.53355	0.12514	0.944068
RRM1	513	Respiratory abnormalities	No	485516	150	-0.148351	0.0835451	-1.7757	0.0757831	0.925232
RRM1	514	Abnormal findings examination of lungs	No	481263	1013	0.0283091	0.0315202	0.898123	0.36912	0.979686
RRM1	516	Abnormal sputum	No	483221	603	-0.0492897	0.0412121	-1.196	0.231696	0.968975
RRM1	519	Other diseases of respiratory system, not elsewhere classified	No	468881	3902	-0.012338	0.0161448	-0.764206	0.444744	0.979686
RRM1	520	Disorders of tooth development	No	471312	91	0.0871946	0.105617	0.825578	0.409044	0.979686
RRM1	521	Diseases of hard tissues of teeth	No	471998	777	-0.0157009	0.0374605	-0.419133	0.675119	0.988459
RRM1	522	Diseases of pulp and periapical tissues	No	471368	147	0.0889632	0.0825417	1.0778	0.281124	0.973847
RRM1	523	Gingival and periodontal diseases	No	471473	252	0.0377969	0.0645951	0.585135	0.558457	0.984864
RRM1	525	Other diseases of the teeth and supporting structures	No	471594	373	0.0141644	0.0525172	0.26971	0.787383	0.991544
RRM1	527	Diseases of the salivary glands	No	480084	124	0.0361717	0.0899995	0.40191	0.68775	0.988913
RRM1	528	Diseases of the oral soft tissues, excluding lesions specific for gingiva and tongue	No	480198	238	-0.072086	0.0653284	-1.10344	0.269836	0.97317
RRM1	528.1	Stomatitis and mucositis	No	480044	84	0.00776504	0.10977	0.070739	0.943605	0.99716
RRM1	529	Diseases and other conditions of the tongue	No	480143	183	0.000546209	0.0738568	0.00739551	0.994099	0.999513
RRM1	530	Diseases of esophagus	No	442344	25491	-0.00692111	0.00648882	-1.06662	0.286143	0.973847
RRM1	530.6	Diverticulum of esophagus, acquired	No	416918	65	-0.105421	0.125932	-0.837127	0.402521	0.979686
RRM1	530.9	Heartburn	No	417019	166	-0.0177728	0.0789372	-0.225151	0.821861	0.991869
RRM1	531	Peptic ulcer (excl. esophageal)	No	475521	2262	-0.0295782	0.0212152	-1.3942	0.163257	0.956042
RRM1	531.1	Hemorrhage from gastrointestinal ulcer	No	473341	82	0.0584021	0.109891	0.531456	0.595103	0.984864
RRM1	531.4	Peptic ulcer, site unspecified	No	473358	99	-0.0353443	0.102286	-0.345543	0.729686	0.990883
RRM1	535	Gastritis and duodenitis	No	430716	10973	0.000690299	0.00976097	0.0707203	0.94362	0.99716
RRM1	537	Other disorders of stomach and duodenum	No	420840	1097	0.043544	0.0304355	1.4307	0.152517	0.95179
RRM1	540	Appendiceal conditions	No	484551	121	0.112979	0.0916445	1.23279	0.217653	0.965753
RRM1	550	Abdominal hernia	No	449492	23546	0.00160549	0.00672298	0.238807	0.811256	0.991869
RRM1	550.3	Femoral hernia	No	426035	89	0.0737039	0.105983	0.695428	0.486787	0.982439
RRM1	550.5	Ventral hernia	No	427212	1266	0.0199627	0.0281852	0.708271	0.478777	0.982009
RRM1	555	Inflammatory bowel disease and other gastroenteritis and colitis	No	397817	4486	-0.00748724	0.015005	-0.498983	0.617791	0.984864
RRM1	556	Ulceration of the lower GI tract	No	393604	273	-0.0110625	0.061048	-0.18121	0.856203	0.993954
RRM1	557	Intestinal malabsorption (non-celiac)	No	393399	68	-0.11434	0.121804	-0.938727	0.347871	0.979686
RRM1	557.1	Celiac disease	No	395071	1740	-0.00351484	0.0238655	-0.147277	0.882913	0.994543
RRM1	559	Ileostomy status	No	394884	1553	0.00439067	0.0253231	0.173386	0.862348	0.994088
RRM1	560	Intestinal obstruction without mention of hernia	No	395142	1811	0.0186464	0.0236407	0.788741	0.430264	0.979686
RRM1	560.1	Paralytic ileus	No	393418	87	0.0261553	0.108759	0.240489	0.809951	0.991869
RRM1	561	Symptoms involving digestive system	No	396696	3365	-0.00570657	0.0173606	-0.328707	0.742377	0.991544
RRM1	564	Functional digestive disorders	No	408510	15179	0.00440404	0.0083138	0.529727	0.596302	0.984864
RRM1	564.8	Abnormal findings on exam of gastrointestinal tract/ abdominal area	No	482703	312	0.0457225	0.0567829	0.805216	0.420695	0.979686
RRM1	565	Anal and rectal conditions	No	451451	6421	-0.00486407	0.0126312	-0.385082	0.700176	0.989457
RRM1	568	Other disorders of peritoneum	No	445688	658	0.00819321	0.03917	0.209171	0.834315	0.992406
RRM1	569	Other disorders of intestine	No	446190	1160	0.0327988	0.0294812	1.11253	0.265909	0.97317
RRM1	571	Chronic liver disease and cirrhosis	No	467170	3369	0.00628942	0.0173849	0.361775	0.71752	0.989981
RRM1	573	Other disorders of liver	No	464654	853	-0.00437035	0.0346033	-0.126299	0.899495	0.99489
RRM1	573.7	Abnormal results of function study of liver	No	464850	1049	0.042562	0.031107	1.36825	0.171235	0.956772
RRM1	574	Cholelithiasis and cholecystitis	No	464983	7913	0.0105657	0.0113499	0.930907	0.351902	0.979686
RRM1	574.3	Cholecystitis without cholelithiasis	No	457549	479	0.0172943	0.0458848	0.376906	0.706243	0.989981
RRM1	575	Other biliary tract disease	No	458915	1845	0.0397881	0.0233188	1.70627	0.0879585	0.931945
RRM1	575.9	Nonspecific abnormal findings on radiological and other examination of biliary tract	No	457144	74	0.143038	0.11717	1.22077	0.222173	0.966572
RRM1	577	Diseases of pancreas	No	482713	2041	-0.0292675	0.022227	-1.31675	0.187921	0.957274
RRM1	578	Gastrointestinal hemorrhage	No	450139	6351	-0.00249839	0.0127485	-0.195975	0.84463	0.993223
RRM1	578.2	Blood in stool	No	444374	586	0.00897039	0.041607	0.215598	0.829301	0.992208
RRM1	579	Other symptoms involving abdomen and pelvis	No	444248	460	-0.0275173	0.046941	-0.58621	0.557735	0.984864
RRM1	579.8	Nonspecific abnormal findings in stool contents	No	444008	220	0.0775972	0.067834	1.14393	0.252654	0.97317
RRM1	580	Nephritis; nephrosis; renal sclerosis	No	446612	909	0.0202113	0.0337188	0.599407	0.548901	0.984864
RRM1	580.1	Glomerulonephritis	No	446153	450	0.0218294	0.0481038	0.453799	0.649974	0.986026
RRM1	580.11	Proliferative glomerulonephritis	No	445769	66	-0.0707275	0.126973	-0.557028	0.577508	0.984864
RRM1	580.3	Nephritis and nephropathy without mention of glomerulonephritis	No	445894	191	-0.0683694	0.0733084	-0.932627	0.351012	0.979686
RRM1	585	Renal failure	No	459470	13767	-0.0190496	0.00881929	-2.15999	0.0307731	0.872515
RRM1	586	Other disorders of the kidney and ureters	No	447639	1936	-0.0384688	0.0229496	-1.67623	0.0936928	0.937546
RRM1	586.1	Anatomical abnormatilies of kidney and ureters	No	445848	145	0.035951	0.0853993	0.420976	0.673773	0.988459
RRM1	586.3	Vascular disorders of kidney/hypertrophy	No	445739	36	-0.115168	0.168259	-0.68447	0.493678	0.982439
RRM1	589	Abnormal results of function study of kidney	No	445737	34	0.134034	0.174893	0.766377	0.443452	0.979686
RRM1	590	Pyelonephritis	No	437846	426	0.0857867	0.0494002	1.73657	0.0824635	0.92893
RRM1	591	Urinary tract infection	No	443387	5967	-0.0175682	0.0131039	-1.34068	0.180025	0.956772
RRM1	592	Cystitis and urethritis	No	438362	942	-0.00242804	0.0325372	-0.0746235	0.940514	0.99716
RRM1	594	Urinary calculus	No	479263	4660	0.0139889	0.0147858	0.946105	0.344095	0.979686
RRM1	594.2	Calculus of lower urinary tract	No	475043	440	0.0204103	0.0478833	0.426251	0.669925	0.988154
RRM1	594.8	Renal colic	No	474873	270	-0.118814	0.0611659	-1.94249	0.0520781	0.900953
RRM1	595	Hydronephrosis	No	475059	456	0.0497336	0.0469317	1.0597	0.289281	0.973847
RRM1	596	Other disorders of bladder	No	467964	4623	0.0036584	0.0148571	0.246238	0.805498	0.99155
RRM1	597	Other disorders of urethra and urinary tract	No	465232	1891	-0.0170846	0.0232201	-0.73577	0.461871	0.980001
RRM1	598	Abnormal findings on examination of urine	No	486020	35	-0.181412	0.167498	-1.08307	0.278779	0.973847
RRM1	599	Other symptoms/disorders or the urinary system	No	457904	4631	-0.00513291	0.014875	-0.34507	0.730042	0.990883
RRM1	599.3	Dysuria	No	453384	111	0.183735	0.0956906	1.9201	0.0548456	0.901212
RRM1	599.5	Frequency of urination and polyuria	No	453869	596	-0.0544977	0.0414894	-1.31353	0.189003	0.957274
RRM1	600	Hyperplasia of prostate	No	226475	9873	-0.0028952	0.0105671	-0.273983	0.784098	0.991544
RRM1	601	Inflammatory diseases of prostate	No	217078	476	0.00301225	0.0460334	0.0654361	0.947827	0.99716
RRM1	601.11	Acute prostatitis	No	216631	29	-0.0451473	0.185075	-0.24394	0.807277	0.99155
RRM1	601.4	Balanoposthitis	No	216628	26	-0.388228	0.194057	-2.00059	0.0454368	0.889438
RRM1	601.8	Other inflammatory disorders of male genital organs	No	216651	49	0.00408857	0.143843	0.0284239	0.977324	0.998866
RRM1	603	Other disorders of testis	No	221889	311	0.0103876	0.0575028	0.180646	0.856645	0.994006
RRM1	604	Disorders of penis	No	221931	353	0.0881139	0.0533479	1.65168	0.098599	0.940654
RRM1	608	Other disorders of male genital organs	No	222057	479	-0.076416	0.0458762	-1.6657	0.0957728	0.937728
RRM1	609	Male infertility and abnormal spermatozoa	No	221608	30	0.188876	0.185479	1.01831	0.30853	0.974734
RRM1	610	Benign mammary dysplasias	No	285302	268	0.0960055	0.0617839	1.55389	0.12021	0.944068
RRM1	610.8	Other specified benign mammary dysplasias	No	285086	52	-0.0953203	0.138537	-0.688047	0.491423	0.982439
RRM1	611	Abnormal findings on mammogram or breast exam	No	477126	149	0.0138496	0.0829663	0.166931	0.867425	0.994088
RRM1	612	Breast conditions, congenital or relating to hormones	No	477063	86	-0.0438465	0.111245	-0.394144	0.693475	0.989215
RRM1	613	Other nonmalignant breast conditions	No	484166	242	-0.0792682	0.065418	-1.21172	0.22562	0.967248
RRM1	613.7	Other signs and symptoms in breast	No	483961	37	-0.0642086	0.171612	-0.374149	0.708293	0.989981
RRM1	614	Inflammatory diseases of female pelvic organs	No	282741	1014	0.047668	0.031896	1.49448	0.13505	0.944977
RRM1	614.3	Pelvic inflammatory disease (PID)	No	281853	126	0.0105146	0.0905903	0.116068	0.907599	0.995525
RRM1	614.5	Inflammatory disease of cervix, vagina, and vulva	No	282091	364	0.0460866	0.0523637	0.880125	0.378791	0.979686
RRM1	614.52	Vaginitis and vulvovaginitis	No	281767	40	-0.0149614	0.158569	-0.0943525	0.924829	0.996722
RRM1	614.54	Abscess or ulceration of vulva	No	281767	40	0.122596	0.156947	0.781131	0.434726	0.979686
RRM1	617	Disorders secondary to childbirth, surgery, trauma	No	484572	218	0.152921	0.0682661	2.24007	0.0250866	0.868433
RRM1	618	Genital prolapse	No	280917	3717	-0.0275873	0.016498	-1.67217	0.0944917	0.937546
RRM1	618.6	Vaginal enterocele, congenital or acquired	No	277250	50	0.163444	0.140226	1.16557	0.243786	0.973097
RRM1	619	Noninflammatory female genital disorders	No	282494	1232	-0.0269117	0.0287999	-0.934437	0.350078	0.979686
RRM1	622	Polyp of female genital organs	No	279369	2168	0.0390214	0.0217482	1.79424	0.0727751	0.922475
RRM1	622.2	Mucous polyp of cervix	No	277410	209	0.0745899	0.0691688	1.07837	0.280867	0.973847
RRM1	624	Symptoms involving female genital tract	No	282928	95	-0.146017	0.103055	-1.41689	0.156516	0.953936
RRM1	625	Pain and other symptoms associated with female genital organs	No	283026	193	-0.0460304	0.0717002	-0.641985	0.520883	0.984864
RRM1	626	Disorders of menstruation and other abnormal bleeding from female genital tract	No	260103	4509	0.016616	0.0153993	1.07901	0.280584	0.973847
RRM1	626.8	Infertility, female	No	255811	217	0.0277073	0.0682778	0.405803	0.684888	0.988849
RRM1	627	Menopausal and postmenopausal disorders	No	257717	2123	0.00959182	0.0219323	0.437337	0.661867	0.987073
RRM1	627.2	Symptomatic menopause	No	255660	66	-0.106533	0.12335	-0.863668	0.38777	0.979686
RRM1	627.3	Postmenopausal atrophic vaginitis	No	255672	78	-0.169551	0.113324	-1.49616	0.134611	0.944977
RRM1	628	Ovarian cyst	No	256400	806	-0.0301973	0.0355883	-0.848516	0.396151	0.979686
RRM1	634	Miscarriage; stillbirth	No	287390	755	0.0106787	0.037236	0.286785	0.774277	0.991544
RRM1	635	Hemorrhage during pregnancy; childbirth and postpartum	No	287038	403	-0.0244995	0.0505727	-0.484442	0.628072	0.98499
RRM1	636	Early or threatened labor; hemorrhage in early pregnancy	No	287248	613	-0.0303407	0.0414668	-0.731686	0.46436	0.980492
RRM1	642	Hypertension complicating pregnancy, childbirth, and the puerperium	No	293129	533	0.00688578	0.0442835	0.155493	0.876433	0.994176
RRM1	643	Excessive vomiting in pregnancy	No	293864	81	-0.0371123	0.114682	-0.32361	0.746233	0.991544
RRM1	646	Other complications of pregnancy NEC	No	293315	199	-0.0218295	0.072314	-0.30187	0.762751	0.991544
RRM1	649.1	Diabetes or abnormal glucose tolerance complicating pregnancy	No	293781	81	-0.123289	0.118066	-1.04423	0.296378	0.973847
RRM1	655	Known or suspected fetal abnormality affecting management of mother	No	293156	166	0.099749	0.078209	1.27542	0.202162	0.960431
RRM1	656	Other perinatal conditions of fetus or newborn	No	486344	34	0.292697	0.171739	1.70432	0.088322	0.931945
RRM1	665	Obstetrical/birth trauma	No	480960	1218	-0.00767969	0.0292934	-0.262165	0.793194	0.991544
RRM1	681	Superficial cellulitis and abscess	No	481440	85	-0.00552553	0.108035	-0.0511457	0.959209	0.998015
RRM1	686.4	Pyogenic granuloma	No	481377	22	-0.150533	0.217237	-0.692941	0.488346	0.982439
RRM1	686.5	Pyoderma	No	481381	26	-0.321284	0.196807	-1.63248	0.102577	0.944068
RRM1	687	Symptoms affecting skin	No	475108	124	0.00559548	0.0911432	0.0613922	0.951047	0.99725
RRM1	689	Disorder of skin and subcutaneous tissue NOS	No	475767	1235	-0.0304717	0.0284087	-1.07262	0.283443	0.973847
RRM1	690	Erythematosquamous dermatosis	No	468251	413	0.0449266	0.0488436	0.919806	0.357674	0.979686
RRM1	691	Congenital anomalies of skin	No	467882	44	-0.265386	0.151009	-1.75742	0.0788458	0.926831
RRM1	694	Dyschromia and Vitiligo	No	468008	170	-0.0262142	0.0780518	-0.335856	0.736979	0.991544
RRM1	694.1	Vitiligo	No	467888	50	-0.083471	0.14678	-0.56868	0.569574	0.984864
RRM1	695	Erythematous conditions	No	469005	1167	-0.00213532	0.029875	-0.0714749	0.94302	0.99716
RRM1	695.1	Toxic erythema	No	467881	43	-0.175421	0.15629	-1.1224	0.26169	0.97317
RRM1	695.2	Bullous dermatoses	No	467975	137	-0.0507736	0.086073	-0.58989	0.555264	0.984864
RRM1	695.7	Prurigo and Lichen	No	468050	212	0.0201295	0.0689803	0.291815	0.770428	0.991544
RRM1	695.8	Other specified erythematous conditions	No	467889	51	0.12003	0.138907	0.864102	0.387532	0.979686
RRM1	695.9	Unspecified erythematous condition	No	467904	66	0.0216041	0.123557	0.174851	0.861197	0.994006
RRM1	696	Psoriasis and related disorders	No	463869	2275	-0.0312039	0.020959	-1.4888	0.136539	0.944977
RRM1	698	Pruritus and related conditions	No	485085	124	-0.034719	0.0907937	-0.382395	0.702169	0.98994
RRM1	700	Corns and callosities	No	477469	27	0.257346	0.190716	1.34937	0.177219	0.956772
RRM1	701	Other hypertrophic and atrophic conditions of skin	No	478323	881	-0.00943186	0.0339957	-0.277443	0.78144	0.991544
RRM1	701.4	Keloid scar	No	477497	55	-0.0661883	0.154434	-0.428587	0.668224	0.988057
RRM1	701.5	Abnormal granulation tissue	No	477482	40	0.0767879	0.158221	0.485319	0.62745	0.98499
RRM1	702	Degenerative skin conditions and other dermatoses	No	469141	1204	0.0336185	0.0286178	1.17474	0.240098	0.970659
RRM1	703	Diseases of nail, NOS	No	483952	42	0.116831	0.153166	0.762769	0.445601	0.979686
RRM1	704.1	Alopecia	No	483998	88	-0.192108	0.109365	-1.75659	0.0789882	0.926831
RRM1	705	Disorders of sweat glands	No	474181	67	0.142392	0.123637	1.15169	0.249448	0.97317
RRM1	706	Diseases of sebaceous glands	No	475337	1223	0.0418897	0.0286093	1.4642	0.14314	0.948189
RRM1	707	Chronic ulcer of skin	No	481813	2146	-0.0131535	0.0217445	-0.604911	0.545238	0.984864
RRM1	709	Diffuse diseases of connective tissue	No	467434	1095	0.0262552	0.030691	0.855469	0.392291	0.979686
RRM1	709.6	Other specified diffuse diseases of connective tissue	No	466393	54	0.0530674	0.140315	0.378201	0.705281	0.989981
RRM1	710	Osteomyelitis, periostitis, and other infections involving bone	No	474347	145	-0.0243577	0.0848806	-0.286964	0.77414	0.991544
RRM1	710.12	Chronic osteomyelitis	No	474251	49	0.0143688	0.14862	0.0966818	0.922979	0.996289
RRM1	711	Arthropathy associated with infections	No	474291	89	0.036454	0.106561	0.342096	0.732279	0.99099
RRM1	713	Arthropathy associated with other disorders classified elsewhere	No	474282	80	-0.120901	0.11186	-1.08082	0.279777	0.973847
RRM1	714	Rheumatoid arthritis and other inflammatory polyarthropathies	No	474478	3676	0.0146526	0.0166853	0.878177	0.379848	0.979686
RRM1	715	Other inflammatory spondylopathies	No	471822	1020	0.015875	0.0314233	0.505199	0.613419	0.984864
RRM1	715.1	Sacroiliitis NEC	No	470876	74	-0.00687698	0.117185	-0.0586849	0.953203	0.997514
RRM1	716	Other arthropathies	No	474313	111	0.0598865	0.0962247	0.622361	0.533704	0.984864
RRM1	717	Polymyalgia Rheumatica	No	484702	1791	0.0153421	0.0236265	0.649359	0.516106	0.984587
RRM1	721	Spondylosis and allied disorders	No	472814	1196	-0.0230098	0.0291228	-0.790096	0.429472	0.979686
RRM1	721.8	Other allied disorders of spine	No	471717	99	-0.00222044	0.101266	-0.0219268	0.982506	0.998866
RRM1	722	Intervertebral disc disorders	No	472049	431	-0.0276904	0.048303	-0.573265	0.566466	0.984864
RRM1	722.3	Schmorl's nodes	No	471641	23	-0.218476	0.211202	-1.03444	0.300929	0.973847
RRM1	724	Other and unspecified disorders of back	No	471852	234	-0.0719016	0.0652367	-1.10216	0.27039	0.97317
RRM1	726	Peripheral enthesopathies and allied syndromes	No	454796	5153	-0.0129607	0.0140583	-0.921925	0.356568	0.979686
RRM1	726.2	Synoviopathy	No	449704	61	-0.140915	0.128036	-1.10059	0.271076	0.97317
RRM1	726.3	Bursitis	No	449740	97	-0.236757	0.101419	-2.33445	0.0195721	0.837151
RRM1	727	Other disorders of synovium, tendon, and bursa	No	451949	2306	-0.0399946	0.0210438	-1.90054	0.0573625	0.901212
RRM1	727.4	Ganglion and cyst of synovium, tendon, and bursa	No	450076	433	-0.0735661	0.0485098	-1.51652	0.129388	0.944068
RRM1	728	Disorders of muscle, ligament, and fascia	No	449685	42	0.0186671	0.155653	0.119928	0.904541	0.99519
RRM1	728.2	Laxity of ligament or hypermobility syndrome	No	449768	125	0.0157903	0.0896419	0.176148	0.860177	0.994006
RRM1	728.7	Fasciitis	No	451224	1581	-0.0502241	0.0250568	-2.00441	0.0450267	0.889438
RRM1	729	Other disorders of soft tissues	No	449839	196	-0.0341477	0.0714721	-0.477777	0.632809	0.985068
RRM1	731	Osteitis deformans and osteopathies associated with other disorders classified elsewhere	No	460290	77	0.0701214	0.115761	0.605741	0.544687	0.984864
RRM1	732	Osteochondropathies	No	460304	91	0.0438843	0.105612	0.415526	0.677757	0.988473
RRM1	733	Other disorders of bone and cartilage	No	460768	555	0.00258478	0.0425165	0.0607949	0.951523	0.99725
RRM1	735	Acquired foot deformities	No	468285	4115	-0.00550213	0.0157403	-0.349556	0.726672	0.990883
RRM1	735.1	Flat foot	No	464210	40	0.297374	0.166195	1.78931	0.0735652	0.92314
RRM1	735.2	Acquired toe deformities	No	465801	1631	0.0120693	0.0247502	0.487642	0.625803	0.98499
RRM1	736	Other acquired deformities of limbs	No	464361	191	0.135293	0.0727105	1.86071	0.0627845	0.91371
RRM1	737	Curvature of spine	No	464760	590	-0.00260288	0.0412312	-0.063129	0.949664	0.99725
RRM1	738	Other acquired musculoskeletal deformity	No	465190	1020	0.0226504	0.031641	0.715855	0.474081	0.981156
RRM1	740	Osteoarthrosis	No	444087	36822	0.00270515	0.00554277	0.48805	0.625514	0.98499
RRM1	740.12	Osteoarthrosis, localized, secondary	No	407627	362	0.1174	0.0527784	2.22439	0.0261223	0.872515
RRM1	740.2	Osteoarthrosis, generalized	No	410855	3590	-0.0228959	0.0168173	-1.36145	0.173372	0.956772
RRM1	740.9	Osteoarthrosis NOS	No	418164	10899	-0.00260386	0.00980288	-0.265622	0.79053	0.991544
RRM1	741	Symptoms and disorders of the joints	No	478183	752	0.00263629	0.0368974	0.0714492	0.94304	0.99716
RRM1	742	Derangement of joint, non-traumatic	No	477738	307	0.013654	0.0571424	0.238947	0.811146	0.991869
RRM1	743	Osteoporosis, osteopenia and pathological fracture	No	484493	458	-0.03799	0.047121	-0.806223	0.420114	0.979686
RRM1	743.2	Pathologic fracture	No	484391	356	-0.00651283	0.0535595	-0.1216	0.903216	0.995037
RRM1	745	Pain in joint	No	475420	2171	-0.0196758	0.0216244	-0.90989	0.36288	0.979686
RRM1	747	Cardiac and circulatory congenital anomalies	No	484900	807	-0.0413691	0.0352971	-1.17202	0.241187	0.970897
RRM1	747.11	Cardiac shunt/ heart septal defect	No	484457	364	-0.0230354	0.052739	-0.436781	0.66227	0.987073
RRM1	747.12	Valvular heart disease/ heart chambers	No	484266	173	-0.0591397	0.0760047	-0.778106	0.436507	0.979686
RRM1	747.2	Congenital anomalies of peripheral vascular system	No	484211	118	-0.148845	0.0916408	-1.62422	0.104329	0.944068
RRM1	749	Congenital anomalies of face and neck	No	485991	84	0.11017	0.110838	0.99397	0.320238	0.976756
RRM1	750	Digestive congenital anomalies	No	483107	284	-0.0694244	0.0592737	-1.17125	0.241497	0.971237
RRM1	750.2	Lower gastrointestinal congenital anomalies	No	482943	120	-0.108589	0.0909079	-1.19449	0.232286	0.968975
RRM1	751	Genitourinary congenital anomalies	No	483545	722	0.00749133	0.0373223	0.20072	0.840918	0.992714
RRM1	751.1	Congenital anomalies of genital organs	No	482911	88	-0.0650989	0.106772	-0.6097	0.54206	0.984864
RRM1	752	Nervous system congenital anomalies	No	485480	375	0.0389701	0.0517976	0.752353	0.451839	0.979686
RRM1	753	Congenital anomalies of the eye	No	485181	76	-0.12591	0.1172	-1.07431	0.282684	0.973847
RRM1	754	Congenital musculoskeletal deformities of spine	No	484011	138	0.0581227	0.0857242	0.678021	0.497759	0.982849
RRM1	755	Congenital anomalies of limbs	No	484016	143	0.13816	0.083128	1.66201	0.0965103	0.939448
RRM1	755.6	Other congenital anomalies of lower limb, including pelvic girdle	No	483928	55	0.111125	0.134128	0.828504	0.407385	0.979686
RRM1	756	Other congenital musculoskeletal anomalies	No	484111	238	0.0260072	0.065222	0.398749	0.690079	0.988947
RRM1	758	Chromosomal anomalies and genetic disorders	No	484645	139	0.132055	0.0849032	1.55536	0.119861	0.944068
RRM1	759	Other and unspecified congenital anomalies	No	484574	68	0.0672389	0.122004	0.551122	0.58155	0.984864
RRM1	760	Back pain	No	476100	3623	0.00837715	0.0168512	0.497123	0.619102	0.984979
RRM1	764	Sciatica	No	481624	817	0.0183193	0.0355137	0.515838	0.605968	0.984864
RRM1	766	Neuralgia, neuritis, and radiculitis NOS	No	480993	186	0.0149088	0.0735425	0.202724	0.839351	0.992714
RRM1	770	Myalgia and myositis unspecified	No	484765	1463	0.00449216	0.0263581	0.170428	0.864673	0.994088
RRM1	772	Symptoms of the muscles	No	485843	25	-0.127568	0.198712	-0.641974	0.52089	0.984864
RRM1	781	Symptoms involving nervous and musculoskeletal systems	No	479173	3148	0.0251394	0.0180034	1.39637	0.162603	0.95557
RRM1	782.3	Edema	No	481093	716	0.0222714	0.0376224	0.591972	0.553869	0.984864
RRM1	783	Fever of unknown origin	No	479087	997	0.0928748	0.0319304	2.90866	0.00362979	0.694403
RRM1	785	Abdominal pain	No	460382	4801	0.0244431	0.0146215	1.67173	0.0945784	0.937546
RRM1	788	Syncope and collapse	No	470924	2914	0.00214909	0.0186972	0.114942	0.908491	0.995692
RRM1	790	Nonspecific findings on examination of blood	No	484622	34	-0.000617046	0.17333	-0.00355995	0.99716	0.999739
RRM1	793	Nonspecific abnormal findings on radiological and other examination of musculoskeletal system	No	486122	35	-0.0397654	0.169381	-0.234769	0.814388	0.991869
RRM1	797	Shock	No	486020	47	-0.140385	0.145103	-0.967483	0.333303	0.978914
RRM1	798	Malaise and fatigue	No	479013	1392	0.0482621	0.026951	1.79074	0.0733353	0.92314
RRM1	800	Fracture of lower limb	No	460296	755	-0.0752067	0.0362689	-2.07359	0.0381176	0.88261
RRM1	800.1	Fracture of neck of femur	No	459899	358	-0.00812674	0.0525955	-0.154514	0.877205	0.994176
RRM1	801	Fracture of ankle and foot	No	459738	197	0.0992954	0.070586	1.40673	0.159508	0.955043
RRM1	803	Fracture of upper limb	No	461542	2001	0.0275001	0.0223098	1.23265	0.217707	0.965753
RRM1	803.1	Fracture of humerus	No	460010	469	0.0294835	0.0459259	0.64198	0.520886	0.984864
RRM1	803.3	Fracture of clavicle or scapula	No	459760	219	0.164856	0.0671497	2.45506	0.0140862	0.78118
RRM1	804	Fracture of hand or wrist	No	459819	278	0.0349918	0.0602011	0.581248	0.561073	0.984864
RRM1	805	Fracture of vertebral column without mention of spinal cord injury	No	459574	33	0.269312	0.173485	1.55236	0.120576	0.944068
RRM1	819	Skull and face fracture and other intercranial injury	No	485339	94	-0.163872	0.103681	-1.58054	0.113982	0.944068
RRM1	835	Internal derangement of knee	No	469032	3148	0.0139375	0.0179461	0.776629	0.437378	0.979686
RRM1	840	Sprains and strains	No	485428	42	0.173886	0.156863	1.10852	0.267637	0.97317
RRM1	851	Complications of transplants and reattached limbs	No	479464	98	-0.0828157	0.102086	-0.811232	0.417232	0.979686
RRM1	854	Complications of cardiac/vascular device, implant, and graft	No	479402	36	-0.162726	0.172895	-0.941185	0.34661	0.979686
RRM1	857	Mechanical complication of unspecified genitourinary device, implant, and graft	No	479758	392	0.0262726	0.0506226	0.51899	0.603768	0.984864
RRM1	870	Open wounds of head; neck; and trunk	No	483197	57	0.167412	0.131463	1.27345	0.202858	0.960431
RRM1	915	Superficial injury without mention of infection	No	482546	275	0.172801	0.0599624	2.88182	0.00395383	0.701624
RRM1	930	Allergic reaction to food	No	477778	21	-0.247247	0.223216	-1.10766	0.268008	0.97317
RRM1	938	Dermatitis due to solar radiation	No	477800	43	0.0818493	0.151566	0.540024	0.58918	0.984864
RRM1	939	Atopic/contact dermatitis due to other or unspecified	No	478848	1091	-0.0458711	0.0304297	-1.50744	0.131697	0.944977
RRM1	941	Adverse reaction to serum or vaccine	No	477919	162	0.00476422	0.0783117	0.0608366	0.951489	0.99725
RRM1	947	Urticaria	No	477866	109	0.100244	0.095358	1.05124	0.293148	0.973847
RRM1	958	Certain early complications of trauma or procedure	No	485953	23	-0.0325289	0.20693	-0.157197	0.875089	0.994176
RRM1	960	Poisoning by antibiotics	No	449312	19742	-0.000572785	0.00733016	-0.0781408	0.937716	0.99716
RRM1	961.1	Poisoning/allergy of sulfonamides	No	430086	516	-0.0256679	0.0439258	-0.584346	0.558988	0.984864
RRM1	965	Poisoning by analgesics, antipyretics, and antirheumatics	No	433401	3831	-0.0264516	0.0164	-1.61291	0.106765	0.944068
RRM1	967	Adverse effects of sedatives or other central nervous system depressants and anesthetics	No	429728	158	-0.0344743	0.080069	-0.430557	0.66679	0.987405
RRM1	990	Effects radiation NOS	No	470452	5201	0.00074839	0.0139921	0.0534865	0.957344	0.997933
RRM1	1000	Burns	No	485793	76	0.103187	0.114898	0.898082	0.369142	0.979686
RRM1	1001	Foreign body injury	No	484748	166	0.0556089	0.0777381	0.715336	0.474401	0.981156
RRM1	1002	Symptoms concerning nutrition, metabolism, and development	No	474717	2003	-0.00319452	0.0225598	-0.141602	0.887394	0.994632
RRM1	1004	Other signs and symptoms involving emotional state	No	485045	216	-0.0613387	0.0678053	-0.90463	0.365662	0.979686
RRM1	1009	Injury, NOS	No	484211	70	-0.264431	0.120013	-2.20336	0.0275695	0.872515
RRM1	1011	Complications of surgical and medical procedures	No	474144	2605	-0.0100985	0.0196653	-0.51352	0.607588	0.984864
SCN5A	110	Dermatophytosis / Dermatomycosis	No	481239	48	-0.148407	0.143572	-1.03368	0.301287	0.973847
SCN5A	112	Candidiasis	No	481560	369	0.136867	0.0523717	2.61337	0.00896547	0.751048
SCN5A	117	Mycoses	No	481368	177	-0.0595574	0.0752207	-0.791769	0.428495	0.979686
SCN5A	133	Arthropod-borne diseases	Yes	485556	28	0.11887	0.209641	0.567019	0.570701	0.984864
SCN5A	136	Other infectious and parasitic diseases	No	485554	26	-0.0932776	0.198072	-0.470927	0.637693	0.985068
SCN5A	145	Cancer of mouth	No	483398	611	0.0159315	0.0403968	0.394376	0.693303	0.989215
SCN5A	145.3	Cancer of major salivary glands	No	482857	70	0.221845	0.119465	1.85699	0.0633126	0.91373
SCN5A	145.5	Cancer of the mouth floor	No	482834	47	0.0318482	0.14551	0.218874	0.826748	0.992117
SCN5A	149	Cancer of larynx, pharynx, nasal cavities	No	483583	796	-0.0546925	0.0353801	-1.54586	0.12214	0.944068
SCN5A	149.3	Cancer of hypopharynx	No	482865	78	-0.235578	0.113261	-2.07996	0.0375291	0.88261
SCN5A	149.9	Cancer of of nasal cavities	No	482834	47	-0.0475105	0.145006	-0.327644	0.743181	0.991544
SCN5A	150	Cancer of esophagus	No	457553	1340	-0.045235	0.0272381	-1.66073	0.0967682	0.939448
SCN5A	155	Cancer of liver and intrahepatic bile duct	No	456921	708	0.00782663	0.0377344	0.207414	0.835687	0.992411
SCN5A	157	Pancreatic cancer	No	457607	1394	0.0281132	0.0268501	1.04704	0.295079	0.973847
SCN5A	158	Neoplasm of unspecified nature of digestive system	No	456481	268	-0.0821185	0.0617179	-1.33055	0.183338	0.957274
SCN5A	159	Malignant neoplasm of other and ill-defined sites within the digestive organs and peritoneum	No	456974	761	-0.0338433	0.0362884	-0.932622	0.351015	0.979686
SCN5A	159.2	Malignant neoplasm of small intestine, including duodenum	No	456407	194	-0.0756796	0.0717324	-1.05503	0.291413	0.973847
SCN5A	164	Cancer of intrathoracic organs	No	479711	36	-0.154568	0.165565	-0.933579	0.350521	0.979686
SCN5A	165	Cancer within the respiratory system	No	484766	5091	-0.00269264	0.0141262	-0.190614	0.848828	0.993252
SCN5A	170	Cancer of bone and connective tissue	No	485914	330	-0.0430923	0.0551369	-0.781551	0.434479	0.979686
SCN5A	172	Skin cancer	No	475499	5137	0.021793	0.01397	1.55999	0.118763	0.944068
SCN5A	172.1	Melanomas of skin, dx or hx	No	472056	1694	0.0203844	0.0241726	0.843285	0.399069	0.979686
SCN5A	174	Breast cancer	No	462222	9446	0.00659135	0.0105026	0.627594	0.53027	0.984864
SCN5A	180	Cervical cancer and dysplasia	No	260396	2280	0.0569121	0.0211211	2.69456	0.00704808	0.751048
SCN5A	182	Malignant neoplasm of uterus	No	259305	1189	-0.0129345	0.02915	-0.443724	0.657242	0.986946
SCN5A	184	Cancer of other female genital organs	No	271483	2758	0.0384419	0.0191586	2.00651	0.0448021	0.889014
SCN5A	184.2	Cancer of other female genital organs (excluding uterus and ovary)	No	268952	227	0.10438	0.0663217	1.57385	0.115523	0.944068
SCN5A	185	Cancer of prostate	Yes	226619	10017	0.0172542	0.0104812	1.64621	0.0997199	0.942244
SCN5A	187	Cancer of other male genital organs	No	243302	3784	0.0190749	0.0165169	1.15487	0.248145	0.97317
SCN5A	189	Cancer of urinary organs (incl. kidney and bladder)	No	483885	4157	-0.00679911	0.0155923	-0.436055	0.662797	0.987073
SCN5A	189.1	Cancer of kidney and renal pelvis	No	480763	1035	0.00571145	0.0310564	0.183906	0.854087	0.993632
SCN5A	189.4	Malignant neoplasm of other urinary organs	No	479910	182	-0.0893519	0.0738369	-1.21013	0.226231	0.967248
SCN5A	190	Cancer of eye	No	483044	113	-0.132622	0.0935819	-1.41717	0.156433	0.953936
SCN5A	191	Manlignant and unknown neoplasms of brain and nervous system	No	483913	982	0.00845739	0.0318622	0.265436	0.790673	0.991544
SCN5A	194	Cancer of other endocrine glands	No	483356	61	-0.053415	0.130391	-0.409654	0.68206	0.988849
SCN5A	195	Cancer, suspected or other	No	453917	6360	0.027783	0.012707	2.18644	0.0287837	0.872515
SCN5A	197	Chemotherapy	No	458568	11011	0.00254891	0.00965774	0.263924	0.791838	0.991544
SCN5A	198	Secondary malignant neoplasm	No	461904	14347	-0.0090274	0.00849982	-1.06207	0.288204	0.973847
SCN5A	198.3	Secondary malignant neoplasm of digestive systems	No	449649	2092	-0.00820164	0.0218772	-0.374895	0.707739	0.989981
SCN5A	199	Neoplasm of uncertain behavior	No	447988	431	-0.0451504	0.0484663	-0.931584	0.351551	0.979686
SCN5A	200	Myeloproliferative disease	No	479349	1286	0.0557607	0.0279794	1.99292	0.0462701	0.889438
SCN5A	201	Hodgkin's disease	No	478317	254	-0.0404527	0.062844	-0.643701	0.519769	0.984864
SCN5A	202	Cancer of other lymphoid, histiocytic tissue	No	480576	2513	0.00300239	0.0199877	0.150212	0.880598	0.994424
SCN5A	204	Leukemia	No	480930	2867	0.0170289	0.0187733	0.90708	0.364365	0.979686
SCN5A	204.1	Lymphoid leukemia	No	478911	848	0.0512514	0.0343283	1.49298	0.135443	0.944977
SCN5A	204.11	Lymphoid leukemia, acute	No	478138	75	0.0790879	0.115384	0.685434	0.49307	0.982439
SCN5A	204.2	Myeloid leukemia	No	478793	730	0.0874718	0.0370163	2.36306	0.0181245	0.823686
SCN5A	211	Benign neoplasm of other parts of digestive system	No	462371	2826	-0.0343679	0.0188497	-1.82326	0.0682645	0.916793
SCN5A	212	Benign neoplasm of respiratory and intrathoracic organs	No	485955	125	-0.0686753	0.0898519	-0.764317	0.444678	0.979686
SCN5A	213	Benign neoplasm of bone and articular cartilage	No	430948	29	0.0164003	0.185118	0.0885938	0.929405	0.996804
SCN5A	214	Lipoma	No	476875	819	0.00949314	0.0353236	0.268748	0.788124	0.991544
SCN5A	216	Benign neoplasm of skin	No	477287	715	0.0493672	0.0372249	1.32619	0.184778	0.957274
SCN5A	217	Vascular hamartomas and non-neoplastic nevi	No	476743	171	0.0284488	0.0764666	0.372043	0.709861	0.989981
SCN5A	218	Benign neoplasm of uterus	No	272191	2730	0.0160268	0.0201049	0.797161	0.425358	0.979686
SCN5A	220	Benign neoplasm of ovary	No	256130	76	-0.0745086	0.114807	-0.648992	0.516343	0.984587
SCN5A	224	Benign neoplasm of eye	No	482990	59	-0.0174162	0.129285	-0.134712	0.89284	0.994866
SCN5A	225	Benign neoplasm of brain and other parts of nervous system	No	483555	624	-0.00974429	0.0400908	-0.243056	0.807962	0.99155
SCN5A	227	Benign neoplasm of other endocrine glands and related structures	No	483839	544	-0.0313515	0.0435344	-0.720156	0.471429	0.981156
SCN5A	228	Hemangioma and lymphangioma, any site	No	483961	271	-0.0288473	0.0611183	-0.471991	0.636933	0.985068
SCN5A	241	Nontoxic nodular goiter	No	453760	511	-0.0227815	0.0448058	-0.508449	0.611138	0.984864
SCN5A	242	Thyrotoxicosis with or without goiter	No	454461	1212	-0.0011367	0.0289958	-0.0392022	0.968729	0.998475
SCN5A	244	Hypothyroidism	No	471132	17883	-0.0117502	0.00770366	-1.52528	0.12719	0.944068
SCN5A	244.1	Secondary hypothyroidism	No	454221	972	0.0408307	0.0323078	1.2638	0.2063	0.963114
SCN5A	245	Thyroiditis	No	453367	118	-0.137342	0.0922489	-1.48882	0.136534	0.944977
SCN5A	246	Other disorders of thyroid	No	453374	125	0.122533	0.0895161	1.36884	0.17105	0.956772
SCN5A	250	Diabetes mellitus	No	473539	27993	-0.00767688	0.00634295	-1.2103	0.226163	0.967248
SCN5A	250.1	Type 1 diabetes	No	447910	2364	-0.0442588	0.0207563	-2.13231	0.0329816	0.873958
SCN5A	250.23	Type 2 diabetes with ophthalmic manifestations	No	447117	1571	-0.0206749	0.0260326	-0.794192	0.427084	0.979686
SCN5A	250.4	Abnormal glucose	No	445802	256	-0.0679855	0.0635283	-1.07016	0.284547	0.973847
SCN5A	250.42	Other abnormal glucose	No	445599	53	-0.091651	0.145158	-0.631388	0.527787	0.984864
SCN5A	251.1	Hypoglycemia	No	441211	721	0.0184733	0.0378321	0.488297	0.625339	0.98499
SCN5A	252	Disorders of parathyroid gland	No	478838	927	0.00874102	0.0330626	0.264378	0.791489	0.991544
SCN5A	252.2	Hypoparathyroidism	No	478043	132	0.0505253	0.0871142	0.579989	0.561922	0.984864
SCN5A	253	Disorders of the pituitary gland and its hypothalamic control	No	478513	602	-0.0259565	0.0411702	-0.630469	0.528388	0.984864
SCN5A	253.1	Pituitary hyperfunction	No	478053	142	0.00257531	0.0851786	0.0302342	0.97588	0.998866
SCN5A	253.7	Other disorders of neurohypophysis	No	478036	125	-0.0759472	0.089574	-0.847872	0.396509	0.979686
SCN5A	255	Disorders of adrenal glands	No	478471	560	0.0207804	0.0426318	0.487439	0.625948	0.98499
SCN5A	255.1	Adrenal hyperfunction	No	478108	197	0.00970996	0.0727675	0.133438	0.893847	0.994866
SCN5A	256	Ovarian dysfunction	No	289569	115	0.105551	0.0938599	1.12455	0.260778	0.97317
SCN5A	257	Testicular dysfunction	No	251071	142	0.0852	0.0841869	1.01203	0.311522	0.974734
SCN5A	259	Other endocrine disorders	No	477959	48	-0.0807052	0.144831	-0.557239	0.577364	0.984864
SCN5A	260	Protein-calorie malnutrition	No	475865	95	0.1442	0.103834	1.38876	0.164907	0.956509
SCN5A	261	Vitamin deficiency	No	477711	1941	0.0170947	0.0230806	0.740653	0.458904	0.979869
SCN5A	262	Mineral deficiency NEC	No	475924	154	0.0154717	0.0816939	0.189386	0.84979	0.993252
SCN5A	269	Proteinuria	No	484394	54	0.00314355	0.139354	0.022558	0.982003	0.998866
SCN5A	270	Disorders of protein plasma/amino-acid transport and metabolism	No	484889	549	-0.0395941	0.0430725	-0.919244	0.357968	0.979686
SCN5A	270.1	Disturbances of amino-acid transport	No	484364	24	-0.0290848	0.209739	-0.138672	0.889709	0.994686
SCN5A	270.33	Amyloidosis	No	484590	250	0.0471578	0.0639618	0.737281	0.460951	0.980001
SCN5A	270.35	Macroglobulinemia	No	484460	120	0.0793817	0.0907071	0.875143	0.381496	0.979686
SCN5A	271	Disorders of carbohydrate transport and metabolism	No	486192	83	-0.0604715	0.111475	-0.542468	0.587496	0.984864
SCN5A	272	Disorders of lipoid metabolism	No	448520	33510	-0.0122543	0.00585764	-2.09202	0.0364368	0.882204
SCN5A	272.13	Mixed hyperlipidemia	No	415062	52	-0.0103284	0.140343	-0.0735944	0.941333	0.99716
SCN5A	272.9	Unspecified disorder of lipoid metabolism	No	415150	140	-0.0898827	0.0846625	-1.06166	0.28839	0.973847
SCN5A	274	Gout and other crystal arthropathies	No	482017	3061	0.00291947	0.0182756	0.159747	0.873081	0.994088
SCN5A	274.2	Crystal arthropathies	No	479054	98	-0.191689	0.100639	-1.90473	0.0568148	0.901212
SCN5A	275	Disorders of mineral metabolism	No	482007	2274	-0.0284307	0.0210301	-1.35191	0.176405	0.956772
SCN5A	275.5	Disorders of calcium/phosphorus metabolism	No	480567	834	-0.0521659	0.0348005	-1.499	0.133874	0.944977
SCN5A	276	Disorders of fluid, electrolyte, and acid-base balance	No	466413	5781	-0.000952059	0.0133481	-0.0713252	0.943139	0.99716
SCN5A	276.11	Hyperosmolality and/or hypernatremia	No	460727	95	-0.190849	0.105451	-1.80983	0.0703223	0.921597
SCN5A	276.14	Hypopotassemia	No	461538	906	0.0107695	0.0334227	0.32222	0.747286	0.991544
SCN5A	276.4	Acid-base balance disorder	No	461007	375	0.0718487	0.0520572	1.38019	0.167529	0.956772
SCN5A	277	Other disorders of metabolism	No	483221	312	-0.0449759	0.0571785	-0.786588	0.431523	0.979686
SCN5A	277.4	Disorders of bilirubin excretion	No	483231	322	-0.00294527	0.055457	-0.0531091	0.957645	0.997933
SCN5A	277.5	Other disorders of lipoid metabolism	No	482949	40	-0.0441091	0.160451	-0.274906	0.783388	0.991544
SCN5A	278	Overweight, obesity and other hyperalimentation	No	465697	11645	-0.00433803	0.00944771	-0.459162	0.646118	0.985533
SCN5A	279	Disorders involving the immune mechanism	No	485697	266	0.106758	0.0614051	1.73859	0.0821065	0.927903
SCN5A	280	Iron deficiency anemias	No	450369	6824	-0.000285455	0.012316	-0.0231775	0.981509	0.998866
SCN5A	281	Other deficiency anemia	No	444348	803	-0.000760336	0.0353673	-0.0214983	0.982848	0.998866
SCN5A	281.12	Other vitamin B12 deficiency anemia	No	443614	69	-0.0654227	0.12107	-0.540373	0.58894	0.984864
SCN5A	281.13	Folate-deficiency anemia	No	443640	95	-0.0596903	0.103874	-0.574638	0.565536	0.984864
SCN5A	282	Hereditary hemolytic anemias	No	444103	558	-0.0332415	0.0534245	-0.622214	0.533801	0.984864
SCN5A	283	Acquired hemolytic anemias	No	443692	147	0.0717869	0.0823835	0.871374	0.38355	0.979686
SCN5A	284	Aplastic anemia	No	443866	321	0.0259883	0.0557761	0.465939	0.641259	0.985068
SCN5A	285.2	Anemia of chronic disease	No	444124	579	-0.0443293	0.0417076	-1.06286	0.287845	0.973847
SCN5A	286	Coagulation defects	No	480922	713	-0.0506993	0.0375332	-1.35079	0.176764	0.956772
SCN5A	286.13	Congenital factor VIII disorder	No	480257	48	-0.127187	0.144462	-0.880418	0.378633	0.979686
SCN5A	286.7	Other and unspecified coagulation defects	No	480354	145	0.026805	0.0844807	0.317292	0.751022	0.991544
SCN5A	287	Purpura and other hemorrhagic conditions	No	481651	1442	0.045428	0.0265099	1.71362	0.0865983	0.931945
SCN5A	288	Diseases of white blood cells	No	470818	152	0.0709057	0.0818767	0.866006	0.386487	0.979686
SCN5A	288.1	Decreased white blood cell count	No	472665	1999	0.00598978	0.0224529	0.266771	0.789646	0.991544
SCN5A	289.5	Diseases of spleen	No	471189	523	0.0106897	0.043894	0.243534	0.807592	0.99155
SCN5A	290	Delirium dementia and amnestic and other cognitive disorders	No	472687	3333	-0.0215919	0.0175228	-1.23222	0.217867	0.965753
SCN5A	291	Other specified nonpsychotic and/or transient mental disorders	No	469445	91	0.0631205	0.106665	0.591763	0.554009	0.984864
SCN5A	292	Neurological disorders	No	470955	1601	-0.0284962	0.0251429	-1.13337	0.25706	0.97317
SCN5A	292.3	Memory loss	No	469493	139	-0.0443133	0.0848406	-0.522313	0.601453	0.984864
SCN5A	293	Symptoms involving head and neck	No	482350	471	-0.0340454	0.04655	-0.731373	0.464551	0.980492
SCN5A	293.1	Swelling, mass, or lump in head and neck [Space-occupying lesion, intracranial NOS]	No	481976	97	-0.154833	0.10312	-1.50149	0.133229	0.944977
SCN5A	295	Schizophrenia and other psychotic disorders	No	445267	792	-0.0429637	0.0365244	-1.1763	0.239474	0.970659
SCN5A	296	Mood disorders	Yes	457378	12903	-0.0093694	0.00894479	-1.04747	0.294882	0.973847
SCN5A	296.2	Depression	Yes	456583	12108	-0.0141231	0.00922269	-1.53134	0.125684	0.944068
SCN5A	297	Suicidal ideation or attempt	No	444515	40	0.231581	0.158561	1.46052	0.144147	0.948369
SCN5A	300	Anxiety disorders	No	450920	6445	-0.0231351	0.0125621	-1.84167	0.065524	0.915457
SCN5A	300.11	Generalized anxiety disorder	No	444515	40	0.115264	0.157336	0.732596	0.463805	0.980288
SCN5A	300.13	Phobia	No	444962	487	-0.158329	0.0457201	-3.46301	0.00053417	0.348961
SCN5A	300.3	Obsessive-compulsive disorders	No	444578	103	0.046617	0.0981395	0.475007	0.634782	0.985068
SCN5A	300.4	Dysthymic disorder	No	444497	22	0.0987545	0.211939	0.465957	0.641246	0.985068
SCN5A	301	Personality disorders	No	444738	263	-0.0312797	0.0618052	-0.506101	0.612786	0.984864
SCN5A	303	Psychogenic and somatoform disorders	No	444564	89	-0.165697	0.10645	-1.55658	0.11957	0.944068
SCN5A	303.3	Psychogenic disorder	No	444497	22	-0.456275	0.213915	-2.13297	0.0329274	0.873958
SCN5A	304	Adjustment reaction	No	444526	51	0.117707	0.139357	0.844643	0.39831	0.979686
SCN5A	305.2	Eating disorder	No	444545	70	-0.000238052	0.118933	-0.00200156	0.998403	0.999787
SCN5A	306	Other mental disorder	Yes	444508	33	-0.257389	0.174668	-1.47359	0.140593	0.947131
SCN5A	313	Pervasive developmental disorders	No	484811	98	0.162296	0.10132	1.60181	0.109197	0.944068
SCN5A	315.1	Learning disorder	No	484875	162	0.106968	0.0787995	1.35747	0.174632	0.956772
SCN5A	316	Substance addiction and disorders	No	464376	250	-0.036413	0.0651081	-0.559271	0.575977	0.984864
SCN5A	317	Alcohol-related disorders	No	467474	3348	0.00456155	0.0173877	0.262344	0.793056	0.991544
SCN5A	320	Meningitis	No	484645	85	-0.0776195	0.109218	-0.710681	0.477282	0.981327
SCN5A	323	Encephalitis	No	484697	137	0.0220606	0.0850029	0.259528	0.795228	0.991544
SCN5A	324	Other CNS infection and poliomyelitis	No	484823	263	-0.00835485	0.0619036	-0.134966	0.892639	0.994866
SCN5A	327	Sleep disorders	No	475820	319	-0.0171571	0.0564454	-0.303959	0.761159	0.991544
SCN5A	327.3	Sleep apnea	No	480406	4905	-0.0160568	0.0144571	-1.11065	0.266717	0.97317
SCN5A	331	Other cerebral degenerations	No	462179	573	-0.0642539	0.0420046	-1.52969	0.126094	0.944068
SCN5A	332	Parkinson's disease	No	463971	2365	0.00024845	0.02066	0.0120256	0.990405	0.998941
SCN5A	333	Extrapyramidal disease and abnormal movement disorders	No	462403	797	-0.00145248	0.0353823	-0.0410511	0.967255	0.998333
SCN5A	334	Degenerative disease of the spinal cord	No	462839	1233	-0.0169658	0.0286564	-0.592043	0.553822	0.984864
SCN5A	334.1	Spinocerebellar disease	No	461737	131	-0.00138927	0.0879409	-0.0157978	0.987396	0.998908
SCN5A	335	Multiple sclerosis	No	463005	1399	-0.0348364	0.0266665	-1.30638	0.191425	0.957274
SCN5A	337	Disorders of the autonomic nervous system	No	461820	214	-0.0236514	0.068335	-0.346109	0.72926	0.990883
SCN5A	339	Other headache syndromes	No	468950	2092	-0.0168928	0.022157	-0.762411	0.445815	0.979686
SCN5A	340	Migraine	Yes	468433	1575	-0.0268813	0.0252999	-1.06251	0.288006	0.973847
SCN5A	342	Hemiplegia	No	462961	1355	0.022189	0.0274622	0.807981	0.419101	0.979686
SCN5A	343	Infantile cerebral palsy	No	461733	127	-0.0402094	0.0885339	-0.45417	0.649706	0.986026
SCN5A	344	Other paralytic syndromes	No	461984	378	-0.0131353	0.0515995	-0.254563	0.799061	0.991544
SCN5A	345	Epilepsy, recurrent seizures, convulsions	Yes	465231	3625	0.0234342	0.0166727	1.40554	0.15986	0.955194
SCN5A	345.1	Epilepsy	Yes	461926	320	-0.0228655	0.0562715	-0.406343	0.68449	0.988849
SCN5A	348	Other conditions of brain	No	461998	392	-0.07434	0.0508066	-1.46319	0.143414	0.948369
SCN5A	350	Abnormal movement	No	483316	410	-0.0200858	0.049374	-0.406809	0.684149	0.988849
SCN5A	350.1	Abnormal involuntary movements	No	483203	297	-0.00315957	0.0580418	-0.054436	0.956588	0.997898
SCN5A	352	Disorders of other cranial nerves	Yes	464231	811	-0.0137643	0.0352563	-0.390406	0.696236	0.989387
SCN5A	353	Nerve root and plexus disorders	No	463649	229	-0.0290737	0.06641	-0.437791	0.661538	0.987073
SCN5A	357	Inflammatory and toxic neuropathy	No	483268	1374	0.0161544	0.0270663	0.596846	0.55061	0.984864
SCN5A	358	Myoneural disorders	No	482150	256	-0.00580276	0.0626828	-0.0925734	0.926242	0.996804
SCN5A	359	Muscular dystrophies and other myopathies	No	482105	211	-0.112077	0.0686187	-1.63333	0.1024	0.944068
SCN5A	360	Disorders of the globe	No	462487	179	-0.0586073	0.0748328	-0.783176	0.433524	0.979686
SCN5A	361	Retinal detachments and defects	No	462693	385	0.00684932	0.0510723	0.13411	0.893315	0.994866
SCN5A	361.2	Retinoschisis and retinal cysts	No	462348	40	0.211055	0.156959	1.34465	0.178738	0.956772
SCN5A	362	Other retinal disorders	No	465922	3614	-0.0175023	0.0167747	-1.04338	0.296774	0.973847
SCN5A	362.3	Other nondiabetic retinopathy	No	462729	421	0.00670989	0.0488156	0.137454	0.890672	0.994866
SCN5A	362.4	Retinal vascular changes and abnomalities	No	462370	62	-0.115905	0.126649	-0.915163	0.360106	0.979686
SCN5A	362.6	Peripheral retinal degenerations	No	462371	63	-0.00381404	0.126359	-0.0301841	0.97592	0.998866
SCN5A	363	Chorioretinal inflammations, scars, and other disorders of choroid	No	462501	193	-0.055617	0.0726238	-0.765824	0.443781	0.979686
SCN5A	364	Corneal opacity and other disorders of cornea	No	463403	1095	-0.0104877	0.0303263	-0.345829	0.729471	0.990883
SCN5A	364.1	Corneal opacity	No	462353	45	-0.418452	0.155479	-2.69137	0.00711596	0.751048
SCN5A	364.9	Cornea replaced by transplant	No	462426	118	-0.0223922	0.0917968	-0.243932	0.807283	0.99155
SCN5A	365	Glaucoma	No	468689	6381	-0.0161762	0.0127762	-1.26612	0.20547	0.962992
SCN5A	365.1	Open-angle glaucoma	No	463693	1385	-0.015497	0.0274443	-0.564672	0.572297	0.984864
SCN5A	366	Cataract	No	464652	28999	0.00539952	0.00630782	0.856004	0.391996	0.979686
SCN5A	367	Disorders of refraction and accommodation; blindness and low vision	No	480709	3764	0.00265613	0.0164119	0.161841	0.871431	0.994088
SCN5A	367.4	Presbyopia	No	486366	27	0.269362	0.193526	1.39186	0.163964	0.956509
SCN5A	367.8	Hypermetropia	No	477204	259	-0.0324045	0.0621361	-0.521508	0.602013	0.984864
SCN5A	367.9	Blindness and low vision	No	477572	627	0.0255685	0.040324	0.634076	0.526031	0.984864
SCN5A	368	Visual disturbances	No	479367	1063	0.000962787	0.0307472	0.031313	0.97502	0.998866
SCN5A	368.2	Diplopia and disorders of binocular vision	No	478521	217	0.0573396	0.0681321	0.841595	0.400015	0.979686
SCN5A	368.9	Subjective visual disturbances	No	478411	107	-0.0763643	0.0973168	-0.784698	0.43263	0.979686
SCN5A	369	Infection of the eye	No	473026	128	0.0981189	0.0888061	1.10487	0.269217	0.97317
SCN5A	370	Keratitis	No	473000	102	-0.00403878	0.100419	-0.0402192	0.967918	0.998394
SCN5A	371	Inflammation of the eye	No	473701	803	-0.0209557	0.0357615	-0.585984	0.557886	0.984864
SCN5A	371.1	Uveitis, noninfectious or NOS	No	473108	210	0.0140904	0.0710311	0.19837	0.842756	0.992995
SCN5A	372	Disorders of conjunctiva	No	473045	147	0.0376882	0.0893612	0.421752	0.673206	0.988459
SCN5A	374	Other disorders of eyelids	No	474669	1771	-0.0447229	0.0238688	-1.8737	0.0609722	0.908267
SCN5A	374.2	Lagophthalmos	No	472930	32	0.200856	0.17919	1.12091	0.262325	0.97317
SCN5A	375	Disorders of lacrimal system	No	475714	1127	-0.0182464	0.0301959	-0.604265	0.545667	0.984864
SCN5A	377	Disorders of optic nerve and visual pathways	No	474792	205	0.00723984	0.0695189	0.104142	0.917057	0.996073
SCN5A	378	Strabismus and other disorders of binocular eye movements	No	475105	518	-0.0118788	0.0439576	-0.270233	0.786981	0.991544
SCN5A	379	Other disorders of eye	No	475334	747	0.0494981	0.0369402	1.33995	0.180261	0.956772
SCN5A	379.1	Scleritis and episcleritis	No	474617	30	0.414606	0.188404	2.20063	0.0277623	0.872515
SCN5A	379.4	Anomalies of pupillary function	No	474626	39	0.059725	0.161383	0.370082	0.711322	0.989981
SCN5A	380	Disorders of external ear	No	484261	79	0.038086	0.111919	0.340301	0.73363	0.99099
SCN5A	380.1	Otitis externa	No	484265	83	0.0239838	0.111846	0.214437	0.830206	0.992208
SCN5A	381	Otitis media and Eustachian tube disorders	No	481633	705	0.0114025	0.0377001	0.302454	0.762306	0.991544
SCN5A	382	Otalgia	No	480952	24	0.126733	0.203994	0.621257	0.534431	0.984864
SCN5A	384	Other disorders of tympanic membrane	No	481253	325	0.0168438	0.0555959	0.302967	0.761915	0.991544
SCN5A	385	Other disorders of middle ear and mastoid	No	481163	235	0.00267059	0.0651326	0.0410024	0.967294	0.998333
SCN5A	386	Vertiginous syndromes and other disorders of vestibular system	No	472999	837	-0.0481897	0.0345335	-1.39545	0.162881	0.955711
SCN5A	386.2	Peripheral or central vertigo	No	472338	176	-0.0183827	0.0754558	-0.243622	0.807523	0.99155
SCN5A	386.3	Labyrinthitis	No	472239	77	0.171307	0.114239	1.49954	0.133733	0.944977
SCN5A	389	Hearing loss	No	477161	4068	0.0116067	0.015779	0.735578	0.461988	0.980001
SCN5A	389.2	Conductive hearing loss	No	473197	104	-0.0560256	0.0975696	-0.574212	0.565824	0.984864
