## Supplemental Table6 for "Clinical and Therapeutic Applications of Individual-level Tissue-Specific Imputed Transcriptomes" (part 5 of 6)

### Sheet: Sheet1 (continued)
Supplemental Table 6. Summary statistics of associations tested in whole blood phenome-wide association studies
SCN5A	394	Rheumatic disease of the heart valves	No	467592	2292	-0.0159511	0.0210606	-0.75739	0.448816	0.979686
SCN5A	394.4	Acute rheumatic heart disease	No	465324	24	-0.211377	0.210346	-1.0049	0.314944	0.975169
SCN5A	395.6	Heart valve replaced	No	467345	2045	-0.0114646	0.0222029	-0.516355	0.605606	0.984864
SCN5A	396	Abnormal heart sounds	No	465774	474	-0.0828479	0.0458169	-1.80824	0.0705694	0.921597
SCN5A	401	Hypertension	No	439928	95961	0.000686435	0.00387461	0.177163	0.859381	0.994006
SCN5A	401.2	Hypertensive heart and/or renal disease	No	344955	988	-0.0289997	0.0324283	-0.894271	0.371177	0.979686
SCN5A	401.3	Other hypertensive complications	No	344043	76	-0.158105	0.116222	-1.36037	0.173713	0.956772
SCN5A	402	Elevated blood pressure reading without diagnosis of hypertension	No	483574	158	0.0527692	0.0796532	0.662487	0.507659	0.98334
SCN5A	411	Ischemic Heart Disease	Yes	463894	35198	-0.0119262	0.00574623	-2.07548	0.0379417	0.88261
SCN5A	411.41	Aneurysm and dissection of heart	No	428780	84	0.00525717	0.110062	0.0477655	0.961903	0.998042
SCN5A	414	Other forms of chronic heart disease	No	430782	2086	-0.00871206	0.0219886	-0.396208	0.691951	0.988947
SCN5A	415	Pulmonary heart disease	No	476851	972	0.0427188	0.0323759	1.31946	0.187014	0.957274
SCN5A	420	Carditis	No	479896	968	-0.0145981	0.0323149	-0.451746	0.651452	0.986026
SCN5A	420.1	Myocarditis	No	478976	48	0.313	0.144853	2.16082	0.0307096	0.872515
SCN5A	420.22	Chronic pericarditis	No	478959	31	0.294988	0.181217	1.62782	0.103564	0.944068
SCN5A	425	Cardiomyopathy	No	480532	1604	0.00640629	0.0251571	0.254652	0.798992	0.991544
SCN5A	425.12	Other hypertrophic cardiomyopathy	No	479164	236	0.0437823	0.0661226	0.662138	0.507883	0.98334
SCN5A	426	Cardiac conduction disorders	No	440447	7210	0.00560749	0.0119893	0.467709	0.639993	0.985068
SCN5A	426.2	Atrioventricular [AV] block	No	434879	1642	-0.0103616	0.0248845	-0.416387	0.677127	0.988459
SCN5A	426.3	Bundle branch block	No	435210	1973	-0.000448268	0.0226189	-0.0198183	0.984188	0.998866
SCN5A	427	Cardiac dysrhythmias	Yes	453216	19979	0.00672921	0.00733367	0.917577	0.35884	0.979686
SCN5A	427.1	Paroxysmal tachycardia, unspecified	No	435273	2036	0.00493883	0.0222163	0.222307	0.824075	0.991869
SCN5A	427.12	Paroxysmal ventricular tachycardia	No	433795	558	0.0294121	0.0425484	0.691263	0.4894	0.982439
SCN5A	427.3	Other specified cardiac dysrhythmias	No	434147	910	-0.00897963	0.0333043	-0.269624	0.787449	0.991544
SCN5A	427.4	Cardiac arrest and ventricular fibrillation	No	433427	190	0.0329059	0.0730693	0.450338	0.652467	0.986026
SCN5A	427.5	Arrhythmia (cardiac) NOS	Yes	433508	271	0.00968968	0.0608078	0.159349	0.873394	0.994088
SCN5A	427.6	Premature beats	No	433391	154	0.0419306	0.0804645	0.521107	0.602292	0.984864
SCN5A	427.9	Palpitations	No	434190	953	0.0336631	0.0326184	1.03203	0.302058	0.973847
SCN5A	428	Congestive heart failure; nonhypertensive	No	477694	5079	0.0108897	0.014246	0.764408	0.444624	0.979686
SCN5A	429	Ill-defined descriptions and complications of heart disease	No	472661	46	-0.122865	0.151491	-0.81104	0.417343	0.979686
SCN5A	429.1	Heart transplant/surgery	No	472656	41	0.0161771	0.156077	0.103649	0.917448	0.996073
SCN5A	430	Intracranial hemorrhage	No	467117	1177	0.0565425	0.0293451	1.92681	0.0540031	0.900953
SCN5A	433	Cerebrovascular disease	No	470961	5021	0.00418121	0.0143305	0.291769	0.770463	0.991544
SCN5A	433.1	Occlusion and stenosis of precerebral arteries	No	466624	684	0.0200779	0.0384535	0.522134	0.601577	0.984864
SCN5A	433.3	Cerebral ischemia	No	467319	1379	-0.00341294	0.0273188	-0.12493	0.900579	0.99489
SCN5A	433.5	Cerebral aneurysm	No	466265	325	-0.0561608	0.0555224	-1.0115	0.311779	0.974734
SCN5A	440	Atherosclerosis	No	468924	700	-0.0705647	0.0378916	-1.86228	0.0625643	0.912692
SCN5A	441	Vascular insufficiency of intestine	No	468568	344	-0.034956	0.0539253	-0.648231	0.516836	0.984587
SCN5A	442	Other aneurysm	No	470262	2038	-0.0258976	0.0222227	-1.16536	0.243872	0.973114
SCN5A	442.3	Aneurysm of artery of lower extremity	No	468325	101	0.0163455	0.099308	0.164594	0.869263	0.994088
SCN5A	443	Peripheral vascular disease	No	472278	4054	-0.0218521	0.0158276	-1.38063	0.167392	0.956772
SCN5A	443.1	Raynaud's syndrome	No	469462	1238	0.00622346	0.0285495	0.217989	0.827438	0.992117
SCN5A	443.8	Other specified peripheral vascular diseases	No	468251	27	0.0201485	0.193778	0.103977	0.917187	0.996073
SCN5A	444	Arterial embolism and thrombosis	No	468627	403	0.0298559	0.0499877	0.597265	0.55033	0.984864
SCN5A	446	Polyarteritis nodosa and allied conditions	No	469123	899	0.0462659	0.0334195	1.3844	0.166236	0.956772
SCN5A	447	Other disorders of arteries and arterioles	No	468907	683	-0.046972	0.0383396	-1.22516	0.220516	0.965911
SCN5A	450	Noninfectious disorders of lymphatic channels	No	484939	683	-0.00106328	0.0383026	-0.02776	0.977854	0.998866
SCN5A	451	Phlebitis and thrombophlebitis	No	445399	295	-0.00869442	0.058325	-0.149069	0.8815	0.994513
SCN5A	452	Other venous embolism and thrombosis	No	445263	159	0.0877337	0.0799127	1.09787	0.272262	0.97329
SCN5A	454	Varicose veins	No	448947	3843	-0.00709795	0.0161851	-0.43855	0.660988	0.987073
SCN5A	454.11	Varicose veins of lower extremity, symptomtic	No	445408	304	-0.0394666	0.0576104	-0.685059	0.493307	0.982439
SCN5A	458	Hypotension	No	439576	3191	-0.0232259	0.0178343	-1.30231	0.19281	0.957274
SCN5A	459	Other disorders of circulatory system	No	454987	18602	-0.00802219	0.00756207	-1.06085	0.28876	0.973847
SCN5A	465	Acute upper respiratory infections of multiple or unspecified sites	No	482196	219	0.104853	0.0681185	1.53927	0.123738	0.944068
SCN5A	471	Nasal polyps	No	459133	843	0.0603909	0.0344	1.75555	0.0791649	0.926831
SCN5A	473	Diseases of the larynx and vocal cords	No	459126	836	0.051669	0.0347259	1.48791	0.136774	0.944977
SCN5A	474	Acute and chronic tonsillitis	No	458525	235	0.00608734	0.0658233	0.0924801	0.926317	0.996804
SCN5A	476	Allergic rhinitis	No	458955	665	0.0326846	0.0393381	0.830864	0.406051	0.979686
SCN5A	477	Epistaxis or throat hemorrhage	No	459045	755	0.0776947	0.0364678	2.1305	0.0331301	0.873958
SCN5A	479	Other upper respiratory disease	No	458543	253	0.0388347	0.0635579	0.611013	0.541191	0.984864
SCN5A	480	Pneumonia	No	465620	7525	0.0103948	0.0117057	0.888015	0.374532	0.979686
SCN5A	480.5	Bronchopneumonia and lung abscess	No	458335	240	0.0740358	0.064581	1.1464	0.251629	0.97317
SCN5A	481	Influenza	No	458157	62	0.0552535	0.127724	0.432601	0.665305	0.987285
SCN5A	496	Chronic airway obstruction	No	476053	14855	-0.00543393	0.00842728	-0.644803	0.519055	0.984716
SCN5A	496.2	Chronic bronchitis	No	464514	3316	-0.00851241	0.0174793	-0.487	0.626258	0.98499
SCN5A	497	Bronchitis	No	461352	154	-0.0437089	0.0805414	-0.542689	0.587344	0.984864
SCN5A	500	Lung disease due to external agents	No	455299	390	-0.00233042	0.0506225	-0.0460353	0.963282	0.998064
SCN5A	501	Pneumonitis due to inhalation of food or vomitus	No	455690	781	0.00375594	0.0358467	0.104778	0.916552	0.996054
SCN5A	502	Postinflammatory pulmonary fibrosis	No	456371	1462	0.000348866	0.0263201	0.0132548	0.989425	0.998941
SCN5A	505	Other pulmonary inflamation or edema	No	454981	72	0.184459	0.11888	1.55165	0.120747	0.944068
SCN5A	507	Pleurisy; pleural effusion	No	459221	4312	0.00341601	0.0153596	0.222403	0.824	0.991869
SCN5A	509	Respiratory failure, insufficiency, arrest	No	456739	1830	0.0272912	0.0235984	1.15648	0.247483	0.97317
SCN5A	512	Other symptoms of respiratory system	No	469526	2733	-0.0282895	0.0193194	-1.46431	0.14311	0.948189
SCN5A	513	Respiratory abnormalities	No	485516	150	0.0328156	0.0831166	0.394814	0.69298	0.98918
SCN5A	514	Abnormal findings examination of lungs	No	481263	1013	0.00555202	0.0315313	0.176079	0.860232	0.994006
SCN5A	516	Abnormal sputum	No	483221	603	-0.00957754	0.0411365	-0.232823	0.815899	0.991869
SCN5A	519	Other diseases of respiratory system, not elsewhere classified	No	468881	3902	-0.00842624	0.0161409	-0.522042	0.601641	0.984864
SCN5A	520	Disorders of tooth development	No	471312	91	-0.0175925	0.105365	-0.166968	0.867395	0.994088
SCN5A	521	Diseases of hard tissues of teeth	No	471998	777	-0.0621033	0.0368999	-1.68302	0.0923711	0.937546
SCN5A	522	Diseases of pulp and periapical tissues	No	471368	147	0.184891	0.082611	2.23809	0.0252149	0.868765
SCN5A	523	Gingival and periodontal diseases	No	471473	252	-0.00772839	0.0641686	-0.120439	0.904135	0.995175
SCN5A	525	Other diseases of the teeth and supporting structures	No	471594	373	-0.011501	0.052272	-0.220023	0.825853	0.992053
SCN5A	527	Diseases of the salivary glands	No	480084	124	0.112067	0.089992	1.24529	0.213023	0.965753
SCN5A	528	Diseases of the oral soft tissues, excluding lesions specific for gingiva and tongue	No	480198	238	0.0543308	0.0651738	0.83363	0.40449	0.979686
SCN5A	528.1	Stomatitis and mucositis	No	480044	84	0.0340313	0.109536	0.310688	0.756038	0.991544
SCN5A	529	Diseases and other conditions of the tongue	No	480143	183	0.0193784	0.0738786	0.262301	0.793089	0.991544
SCN5A	530	Diseases of esophagus	No	442344	25491	-0.00612398	0.00648446	-0.944409	0.344961	0.979686
SCN5A	530.6	Diverticulum of esophagus, acquired	No	416918	65	-0.0810568	0.125377	-0.646505	0.517953	0.984587
SCN5A	530.9	Heartburn	No	417019	166	0.0919274	0.0785194	1.17076	0.241695	0.971351
SCN5A	531	Peptic ulcer (excl. esophageal)	No	475521	2262	-0.00230968	0.0212147	-0.108872	0.913304	0.995927
SCN5A	531.1	Hemorrhage from gastrointestinal ulcer	No	473341	82	0.284934	0.110485	2.57894	0.00991039	0.757004
SCN5A	531.4	Peptic ulcer, site unspecified	No	473358	99	-0.09556	0.101853	-0.938217	0.348133	0.979686
SCN5A	535	Gastritis and duodenitis	No	430716	10973	-0.0148369	0.00974318	-1.5228	0.127809	0.944068
SCN5A	537	Other disorders of stomach and duodenum	No	420840	1097	-0.0180613	0.0303346	-0.595402	0.551574	0.984864
SCN5A	540	Appendiceal conditions	No	484551	121	0.012967	0.0914612	0.141776	0.887257	0.994632
SCN5A	550	Abdominal hernia	No	449492	23546	-0.00271427	0.00672293	-0.403734	0.686409	0.988849
SCN5A	550.3	Femoral hernia	No	426035	89	-0.110672	0.105616	-1.04787	0.294699	0.973847
SCN5A	550.5	Ventral hernia	No	427212	1266	0.0373023	0.0281821	1.32362	0.185631	0.957274
SCN5A	555	Inflammatory bowel disease and other gastroenteritis and colitis	No	397817	4486	0.0050947	0.0150009	0.339626	0.734139	0.99099
SCN5A	556	Ulceration of the lower GI tract	No	393604	273	0.0959808	0.0608532	1.57725	0.114737	0.944068
SCN5A	557	Intestinal malabsorption (non-celiac)	No	393399	68	0.0700738	0.121637	0.576088	0.564556	0.984864
SCN5A	557.1	Celiac disease	No	395071	1740	0.023597	0.0238686	0.988624	0.322847	0.97679
SCN5A	559	Ileostomy status	No	394884	1553	-0.0210364	0.025318	-0.830888	0.406037	0.979686
SCN5A	560	Intestinal obstruction without mention of hernia	No	395142	1811	0.0394894	0.0235963	1.67354	0.0942214	0.937546
SCN5A	560.1	Paralytic ileus	No	393418	87	0.030783	0.108426	0.283908	0.776481	0.991544
SCN5A	561	Symptoms involving digestive system	No	396696	3365	0.0130522	0.0173268	0.753295	0.451273	0.979686
SCN5A	564	Functional digestive disorders	No	408510	15179	0.007248	0.00829988	0.873266	0.382518	0.979686
SCN5A	564.8	Abnormal findings on exam of gastrointestinal tract/ abdominal area	No	482703	312	0.0346685	0.0566841	0.611608	0.540797	0.984864
SCN5A	565	Anal and rectal conditions	No	451451	6421	-0.0016597	0.0126096	-0.131622	0.895283	0.994866
SCN5A	568	Other disorders of peritoneum	No	445688	658	-0.0159085	0.039132	-0.406534	0.68435	0.988849
SCN5A	569	Other disorders of intestine	No	446190	1160	0.0708717	0.0294554	2.40607	0.0161253	0.789254
SCN5A	571	Chronic liver disease and cirrhosis	No	467170	3369	0.00103236	0.0173748	0.0594171	0.95262	0.997256
SCN5A	573	Other disorders of liver	No	464654	853	-0.0672635	0.0344628	-1.95177	0.0509653	0.898386
SCN5A	573.7	Abnormal results of function study of liver	No	464850	1049	0.0165614	0.0310397	0.533555	0.593649	0.984864
SCN5A	574	Cholelithiasis and cholecystitis	No	464983	7913	-0.0244206	0.0113398	-2.15353	0.0312774	0.872515
SCN5A	574.3	Cholecystitis without cholelithiasis	No	457549	479	-0.0170216	0.04579	-0.371733	0.710092	0.989981
SCN5A	575	Other biliary tract disease	No	458915	1845	-0.0109886	0.0233094	-0.471423	0.637339	0.985068
SCN5A	575.9	Nonspecific abnormal findings on radiological and other examination of biliary tract	No	457144	74	-0.0253061	0.11693	-0.21642	0.82866	0.992161
SCN5A	577	Diseases of pancreas	No	482713	2041	-0.00420292	0.0222059	-0.18927	0.849881	0.993252
SCN5A	578	Gastrointestinal hemorrhage	No	450139	6351	0.00308563	0.0127236	0.242513	0.808383	0.99155
SCN5A	578.2	Blood in stool	No	444374	586	-0.0555993	0.0415201	-1.33909	0.18054	0.956973
SCN5A	579	Other symptoms involving abdomen and pelvis	No	444248	460	-0.0712954	0.0467692	-1.52441	0.127406	0.944068
SCN5A	579.8	Nonspecific abnormal findings in stool contents	No	444008	220	-0.0168445	0.0677137	-0.248761	0.803546	0.991544
SCN5A	580	Nephritis; nephrosis; renal sclerosis	No	446612	909	-0.00892923	0.0336016	-0.265739	0.790441	0.991544
SCN5A	580.1	Glomerulonephritis	No	446153	450	0.00751504	0.0478274	0.157128	0.875144	0.994176
SCN5A	580.11	Proliferative glomerulonephritis	No	445769	66	0.198237	0.125761	1.5763	0.114956	0.944068
SCN5A	580.3	Nephritis and nephropathy without mention of glomerulonephritis	No	445894	191	0.145604	0.0730389	1.99351	0.0462059	0.889438
SCN5A	585	Renal failure	No	459470	13767	0.00269734	0.00880199	0.306446	0.759265	0.991544
SCN5A	586	Other disorders of the kidney and ureters	No	447639	1936	0.00772695	0.0228862	0.337625	0.735646	0.991244
SCN5A	586.1	Anatomical abnormatilies of kidney and ureters	No	445848	145	-0.0729817	0.0847105	-0.861542	0.38894	0.979686
SCN5A	586.3	Vascular disorders of kidney/hypertrophy	No	445739	36	0.154154	0.168021	0.917471	0.358896	0.979686
SCN5A	589	Abnormal results of function study of kidney	No	445737	34	-0.109683	0.174094	-0.630019	0.528682	0.984864
SCN5A	590	Pyelonephritis	No	437846	426	0.0224954	0.0492358	0.456891	0.647749	0.985604
SCN5A	591	Urinary tract infection	No	443387	5967	-0.000628529	0.0130946	-0.0479993	0.961717	0.998042
SCN5A	592	Cystitis and urethritis	No	438362	942	-0.0100525	0.0325385	-0.308941	0.757367	0.991544
SCN5A	594	Urinary calculus	No	479263	4660	-0.00879355	0.0147756	-0.595139	0.551751	0.984864
SCN5A	594.2	Calculus of lower urinary tract	No	475043	440	-0.0511673	0.047756	-1.07143	0.283975	0.973847
SCN5A	594.8	Renal colic	No	474873	270	-0.0650733	0.0610186	-1.06645	0.28622	0.973847
SCN5A	595	Hydronephrosis	No	475059	456	0.0460582	0.0469008	0.982035	0.326083	0.977575
SCN5A	596	Other disorders of bladder	No	467964	4623	0.00596203	0.0148399	0.401756	0.687864	0.988913
SCN5A	597	Other disorders of urethra and urinary tract	No	465232	1891	0.011078	0.023199	0.477521	0.632992	0.985068
SCN5A	598	Abnormal findings on examination of urine	No	486020	35	-0.259036	0.167538	-1.54613	0.122073	0.944068
SCN5A	599	Other symptoms/disorders or the urinary system	No	457904	4631	-0.00834569	0.014854	-0.561849	0.574219	0.984864
SCN5A	599.3	Dysuria	No	453384	111	-0.0573161	0.0957465	-0.598623	0.549424	0.984864
SCN5A	599.5	Frequency of urination and polyuria	No	453869	596	-0.00203402	0.0413386	-0.049204	0.960757	0.998042
SCN5A	600	Hyperplasia of prostate	No	226475	9873	0.0165175	0.0105887	1.55992	0.118778	0.944068
SCN5A	601	Inflammatory diseases of prostate	No	217078	476	0.00368215	0.045991	0.0800624	0.936188	0.996941
SCN5A	601.11	Acute prostatitis	No	216631	29	0.0925926	0.185516	0.49911	0.617702	0.984864
SCN5A	601.4	Balanoposthitis	No	216628	26	-0.477985	0.195222	-2.44843	0.0143482	0.786079
SCN5A	601.8	Other inflammatory disorders of male genital organs	No	216651	49	-0.188846	0.143259	-1.31821	0.187432	0.957274
SCN5A	603	Other disorders of testis	No	221889	311	-0.00784991	0.0572711	-0.137066	0.890979	0.994866
SCN5A	604	Disorders of penis	No	221931	353	0.0354814	0.0534479	0.663851	0.506786	0.98334
SCN5A	608	Other disorders of male genital organs	No	222057	479	0.0107059	0.0458381	0.233559	0.815328	0.991869
SCN5A	609	Male infertility and abnormal spermatozoa	No	221608	30	-0.0767334	0.184648	-0.415565	0.677728	0.988473
SCN5A	610	Benign mammary dysplasias	No	285302	268	0.00820366	0.0616862	0.13299	0.894201	0.994866
SCN5A	610.8	Other specified benign mammary dysplasias	No	285086	52	-0.109197	0.138728	-0.787132	0.431205	0.979686
SCN5A	611	Abnormal findings on mammogram or breast exam	No	477126	149	0.200386	0.082621	2.42536	0.0152931	0.787927
SCN5A	612	Breast conditions, congenital or relating to hormones	No	477063	86	-0.0493805	0.110048	-0.44872	0.653634	0.986233
SCN5A	613	Other nonmalignant breast conditions	No	484166	242	0.0978264	0.0650549	1.50375	0.132646	0.944977
SCN5A	613.7	Other signs and symptoms in breast	No	483961	37	0.175693	0.16949	1.0366	0.299923	0.973847
SCN5A	614	Inflammatory diseases of female pelvic organs	No	282741	1014	0.000705852	0.0318056	0.0221927	0.982294	0.998866
SCN5A	614.3	Pelvic inflammatory disease (PID)	No	281853	126	0.00809531	0.0901315	0.0898167	0.928433	0.996804
SCN5A	614.5	Inflammatory disease of cervix, vagina, and vulva	No	282091	364	-0.014577	0.0524052	-0.278159	0.78089	0.991544
SCN5A	614.52	Vaginitis and vulvovaginitis	No	281767	40	0.280433	0.158944	1.76435	0.0776727	0.926831
SCN5A	614.54	Abscess or ulceration of vulva	No	281767	40	-0.0583774	0.15742	-0.370838	0.710759	0.989981
SCN5A	617	Disorders secondary to childbirth, surgery, trauma	No	484572	218	0.0254382	0.0681039	0.37352	0.708762	0.989981
SCN5A	618	Genital prolapse	No	280917	3717	0.0139736	0.0164859	0.847605	0.396658	0.979686
SCN5A	618.6	Vaginal enterocele, congenital or acquired	No	277250	50	0.261046	0.140751	1.85467	0.0636434	0.914013
SCN5A	619	Noninflammatory female genital disorders	No	282494	1232	0.0382683	0.0287291	1.33204	0.182847	0.957274
SCN5A	622	Polyp of female genital organs	No	279369	2168	-0.0267822	0.0216886	-1.23485	0.216886	0.965753
SCN5A	622.2	Mucous polyp of cervix	No	277410	209	-0.0278632	0.0691556	-0.402906	0.687017	0.988913
SCN5A	624	Symptoms involving female genital tract	No	282928	95	-0.0125512	0.102769	-0.12213	0.902796	0.99503
SCN5A	625	Pain and other symptoms associated with female genital organs	No	283026	193	0.0210013	0.0718306	0.292373	0.770001	0.991544
SCN5A	626	Disorders of menstruation and other abnormal bleeding from female genital tract	No	260103	4509	0.0306826	0.0153483	1.99908	0.0455994	0.889438
SCN5A	626.8	Infertility, female	No	255811	217	0.0279815	0.0685939	0.407929	0.683326	0.988849
SCN5A	627	Menopausal and postmenopausal disorders	No	257717	2123	0.000968717	0.0218764	0.0442814	0.96468	0.998153
SCN5A	627.2	Symptomatic menopause	No	255660	66	0.209488	0.123405	1.69757	0.0895889	0.931945
SCN5A	627.3	Postmenopausal atrophic vaginitis	No	255672	78	0.069141	0.113349	0.609984	0.541872	0.984864
SCN5A	628	Ovarian cyst	No	256400	806	0.0230505	0.0354729	0.649807	0.515817	0.984587
SCN5A	634	Miscarriage; stillbirth	No	287390	755	0.0416821	0.0372469	1.11908	0.263108	0.97317
SCN5A	635	Hemorrhage during pregnancy; childbirth and postpartum	No	287038	403	-0.0338536	0.0507096	-0.667598	0.50439	0.98334
SCN5A	636	Early or threatened labor; hemorrhage in early pregnancy	No	287248	613	0.0413065	0.0413842	0.998124	0.318219	0.975701
SCN5A	642	Hypertension complicating pregnancy, childbirth, and the puerperium	No	293129	533	-0.0219978	0.0443042	-0.496517	0.61953	0.984979
SCN5A	643	Excessive vomiting in pregnancy	No	293864	81	0.0596151	0.114552	0.520419	0.602771	0.984864
SCN5A	646	Other complications of pregnancy NEC	No	293315	199	-0.0527539	0.0722305	-0.730355	0.465173	0.980492
SCN5A	649.1	Diabetes or abnormal glucose tolerance complicating pregnancy	No	293781	81	-0.189086	0.116943	-1.61692	0.105896	0.944068
SCN5A	655	Known or suspected fetal abnormality affecting management of mother	No	293156	166	-0.029679	0.0786982	-0.377125	0.706081	0.989981
SCN5A	656	Other perinatal conditions of fetus or newborn	No	486344	34	0.188461	0.173475	1.08638	0.27731	0.973847
SCN5A	665	Obstetrical/birth trauma	No	480960	1218	0.0278059	0.0294532	0.944071	0.345134	0.979686
SCN5A	681	Superficial cellulitis and abscess	No	481440	85	0.0483177	0.108213	0.446505	0.655232	0.986486
SCN5A	686.4	Pyogenic granuloma	No	481377	22	0.0391917	0.215903	0.181524	0.855956	0.993892
SCN5A	686.5	Pyoderma	No	481381	26	0.410683	0.196442	2.0906	0.0365638	0.882204
SCN5A	687	Symptoms affecting skin	No	475108	124	-0.184585	0.0905754	-2.03792	0.0415583	0.886981
SCN5A	689	Disorder of skin and subcutaneous tissue NOS	No	475767	1235	0.019102	0.0284101	0.672368	0.50135	0.98334
SCN5A	690	Erythematosquamous dermatosis	No	468251	413	-0.0253202	0.0489772	-0.51698	0.60517	0.984864
SCN5A	691	Congenital anomalies of skin	No	467882	44	-0.0567337	0.150527	-0.376901	0.706247	0.989981
SCN5A	694	Dyschromia and Vitiligo	No	468008	170	0.0149166	0.0776393	0.192127	0.847643	0.993252
SCN5A	694.1	Vitiligo	No	467888	50	-0.216552	0.144385	-1.49982	0.13366	0.944977
SCN5A	695	Erythematous conditions	No	469005	1167	0.0382569	0.0297469	1.28608	0.198415	0.958531
SCN5A	695.1	Toxic erythema	No	467881	43	-0.0359331	0.155758	-0.230699	0.817549	0.991869
SCN5A	695.2	Bullous dermatoses	No	467975	137	-0.000336961	0.0859513	-0.00392037	0.996872	0.999733
SCN5A	695.7	Prurigo and Lichen	No	468050	212	0.103222	0.0690557	1.49477	0.134975	0.944977
SCN5A	695.8	Other specified erythematous conditions	No	467889	51	0.123414	0.139595	0.884086	0.37665	0.979686
SCN5A	695.9	Unspecified erythematous condition	No	467904	66	0.0126873	0.123907	0.102394	0.918444	0.996215
SCN5A	696	Psoriasis and related disorders	No	463869	2275	-0.021886	0.0209925	-1.04256	0.297152	0.973847
SCN5A	698	Pruritus and related conditions	No	485085	124	-0.0252809	0.090542	-0.279217	0.780078	0.991544
SCN5A	700	Corns and callosities	No	477469	27	0.115796	0.190953	0.606411	0.544242	0.984864
SCN5A	701	Other hypertrophic and atrophic conditions of skin	No	478323	881	0.0593127	0.033924	1.7484	0.080395	0.927832
SCN5A	701.4	Keloid scar	No	477497	55	-0.0374024	0.148446	-0.251959	0.801073	0.991544
SCN5A	701.5	Abnormal granulation tissue	No	477482	40	-0.0609284	0.158293	-0.384908	0.700306	0.989473
SCN5A	702	Degenerative skin conditions and other dermatoses	No	469141	1204	-0.0214305	0.028708	-0.746497	0.455367	0.979686
SCN5A	703	Diseases of nail, NOS	No	483952	42	0.0491277	0.153957	0.3191	0.749651	0.991544
SCN5A	704.1	Alopecia	No	483998	88	0.0149313	0.10822	0.137972	0.890262	0.994796
SCN5A	705	Disorders of sweat glands	No	474181	67	-0.128814	0.123089	-1.04651	0.295325	0.973847
SCN5A	706	Diseases of sebaceous glands	No	475337	1223	0.0026986	0.0286167	0.0943015	0.92487	0.996722
SCN5A	707	Chronic ulcer of skin	No	481813	2146	-0.0115093	0.0217052	-0.530257	0.595934	0.984864
SCN5A	709	Diffuse diseases of connective tissue	No	467434	1095	0.037879	0.0306302	1.23665	0.216215	0.965753
SCN5A	709.6	Other specified diffuse diseases of connective tissue	No	466393	54	0.238562	0.139352	1.71193	0.0869093	0.931945
SCN5A	710	Osteomyelitis, periostitis, and other infections involving bone	No	474347	145	-0.128335	0.0841155	-1.5257	0.127084	0.944068
SCN5A	710.12	Chronic osteomyelitis	No	474251	49	-0.201484	0.146538	-1.37496	0.169142	0.956772
SCN5A	711	Arthropathy associated with infections	No	474291	89	-0.00558807	0.106214	-0.0526116	0.958041	0.998015
SCN5A	713	Arthropathy associated with other disorders classified elsewhere	No	474282	80	0.000849666	0.111429	0.00762515	0.993916	0.999513
SCN5A	714	Rheumatoid arthritis and other inflammatory polyarthropathies	No	474478	3676	-0.0175036	0.0166508	-1.05122	0.293159	0.973847
SCN5A	715	Other inflammatory spondylopathies	No	471822	1020	-0.0106691	0.0313673	-0.340135	0.733755	0.99099
SCN5A	715.1	Sacroiliitis NEC	No	470876	74	-0.0788733	0.116864	-0.674917	0.499729	0.983255
SCN5A	716	Other arthropathies	No	474313	111	0.18321	0.0957341	1.91374	0.0556539	0.901212
SCN5A	717	Polymyalgia Rheumatica	No	484702	1791	0.0208546	0.0236151	0.883107	0.377179	0.979686
SCN5A	721	Spondylosis and allied disorders	No	472814	1196	0.0244519	0.0290421	0.841945	0.399819	0.979686
SCN5A	721.8	Other allied disorders of spine	No	471717	99	0.0915854	0.101128	0.905642	0.365125	0.979686
SCN5A	722	Intervertebral disc disorders	No	472049	431	-0.017011	0.0482561	-0.352515	0.724452	0.990676
SCN5A	722.3	Schmorl's nodes	No	471641	23	-0.247975	0.210805	-1.17633	0.239465	0.970659
SCN5A	724	Other and unspecified disorders of back	No	471852	234	0.0106815	0.0652184	0.16378	0.869904	0.994088
SCN5A	726	Peripheral enthesopathies and allied syndromes	No	454796	5153	0.00405682	0.0140401	0.288946	0.772622	0.991544
SCN5A	726.2	Synoviopathy	No	449704	61	-0.189261	0.128174	-1.4766	0.139784	0.94599
SCN5A	726.3	Bursitis	No	449740	97	0.0101551	0.101113	0.100433	0.920001	0.996289
SCN5A	727	Other disorders of synovium, tendon, and bursa	No	451949	2306	0.00470924	0.0209749	0.224517	0.822355	0.991869
SCN5A	727.4	Ganglion and cyst of synovium, tendon, and bursa	No	450076	433	-0.010096	0.048279	-0.209118	0.834356	0.992406
SCN5A	728	Disorders of muscle, ligament, and fascia	No	449685	42	-0.0477422	0.155706	-0.306618	0.759134	0.991544
SCN5A	728.2	Laxity of ligament or hypermobility syndrome	No	449768	125	-0.237137	0.0895118	-2.64922	0.00806768	0.751048
SCN5A	728.7	Fasciitis	No	451224	1581	-0.00738793	0.0250676	-0.29472	0.768207	0.991544
SCN5A	729	Other disorders of soft tissues	No	449839	196	0.0322125	0.071323	0.451642	0.651527	0.986026
SCN5A	731	Osteitis deformans and osteopathies associated with other disorders classified elsewhere	No	460290	77	0.277896	0.115342	2.40932	0.0159824	0.787927
SCN5A	732	Osteochondropathies	No	460304	91	-0.099134	0.105163	-0.942671	0.345849	0.979686
SCN5A	733	Other disorders of bone and cartilage	No	460768	555	-0.0308856	0.0425106	-0.726539	0.467508	0.980843
SCN5A	735	Acquired foot deformities	No	468285	4115	-0.0145035	0.0156992	-0.923836	0.355572	0.979686
SCN5A	735.1	Flat foot	No	464210	40	0.130723	0.163275	0.800628	0.423347	0.979686
SCN5A	735.2	Acquired toe deformities	No	465801	1631	-0.011605	0.0247228	-0.469404	0.638781	0.985068
SCN5A	736	Other acquired deformities of limbs	No	464361	191	0.0262928	0.0726721	0.361801	0.717501	0.989981
SCN5A	737	Curvature of spine	No	464760	590	-0.0124285	0.041194	-0.301705	0.762877	0.991544
SCN5A	738	Other acquired musculoskeletal deformity	No	465190	1020	-0.0364302	0.0315208	-1.15575	0.247783	0.97317
SCN5A	740	Osteoarthrosis	No	444087	36822	-0.00243651	0.0055328	-0.440375	0.659666	0.987063
SCN5A	740.12	Osteoarthrosis, localized, secondary	No	407627	362	-0.0147619	0.0526766	-0.280237	0.779296	0.991544
SCN5A	740.2	Osteoarthrosis, generalized	No	410855	3590	-9.58142e-05	0.016783	-0.00570901	0.995445	0.999733
SCN5A	740.9	Osteoarthrosis NOS	No	418164	10899	-0.0187916	0.00978507	-1.92043	0.0548032	0.901212
SCN5A	741	Symptoms and disorders of the joints	No	478183	752	-0.0295142	0.0367702	-0.802667	0.422167	0.979686
SCN5A	742	Derangement of joint, non-traumatic	No	477738	307	0.0127535	0.0571493	0.223161	0.82341	0.991869
SCN5A	743	Osteoporosis, osteopenia and pathological fracture	No	484493	458	0.00746292	0.0470477	0.158624	0.873965	0.994176
SCN5A	743.2	Pathologic fracture	No	484391	356	0.017412	0.0534648	0.325673	0.744672	0.991544
SCN5A	745	Pain in joint	No	475420	2171	0.011966	0.0215753	0.554615	0.579158	0.984864
SCN5A	747	Cardiac and circulatory congenital anomalies	No	484900	807	-0.0221876	0.0352447	-0.629531	0.529001	0.984864
SCN5A	747.11	Cardiac shunt/ heart septal defect	No	484457	364	-0.00673395	0.052581	-0.128068	0.898095	0.99489
SCN5A	747.12	Valvular heart disease/ heart chambers	No	484266	173	-0.0717891	0.0759537	-0.94517	0.344572	0.979686
SCN5A	747.2	Congenital anomalies of peripheral vascular system	No	484211	118	-0.123479	0.0916323	-1.34755	0.177803	0.956772
SCN5A	749	Congenital anomalies of face and neck	No	485991	84	0.0560255	0.110542	0.506828	0.612276	0.984864
SCN5A	750	Digestive congenital anomalies	No	483107	284	0.0269952	0.059254	0.455584	0.648689	0.985604
SCN5A	750.2	Lower gastrointestinal congenital anomalies	No	482943	120	0.0562325	0.0908878	0.618702	0.536113	0.984864
SCN5A	751	Genitourinary congenital anomalies	No	483545	722	-0.0136245	0.0372677	-0.365585	0.714675	0.989981
SCN5A	751.1	Congenital anomalies of genital organs	No	482911	88	0.0351424	0.106522	0.329907	0.74147	0.991544
SCN5A	752	Nervous system congenital anomalies	No	485480	375	-0.0128831	0.0517442	-0.248977	0.803378	0.991544
SCN5A	753	Congenital anomalies of the eye	No	485181	76	0.126858	0.116084	1.09282	0.274473	0.973426
SCN5A	754	Congenital musculoskeletal deformities of spine	No	484011	138	0.0374921	0.0855314	0.438343	0.661137	0.987073
SCN5A	755	Congenital anomalies of limbs	No	484016	143	-0.0646591	0.0833147	-0.776082	0.4377	0.979686
SCN5A	755.6	Other congenital anomalies of lower limb, including pelvic girdle	No	483928	55	0.0267285	0.134457	0.198788	0.842429	0.992995
SCN5A	756	Other congenital musculoskeletal anomalies	No	484111	238	0.101613	0.0650842	1.56126	0.118463	0.944068
SCN5A	758	Chromosomal anomalies and genetic disorders	No	484645	139	-0.057781	0.0847251	-0.681983	0.49525	0.982479
SCN5A	759	Other and unspecified congenital anomalies	No	484574	68	-0.0716734	0.121948	-0.587736	0.556709	0.984864
SCN5A	760	Back pain	Yes	476100	3623	-0.0400557	0.0167914	-2.38549	0.0170563	0.803874
SCN5A	764	Sciatica	No	481624	817	-0.00387754	0.0353249	-0.109768	0.912593	0.995927
SCN5A	766	Neuralgia, neuritis, and radiculitis NOS	Yes	480993	186	0.1004	0.0735513	1.36503	0.172245	0.956772
SCN5A	770	Myalgia and myositis unspecified	No	484765	1463	-0.00409896	0.0262974	-0.155869	0.876136	0.994176
SCN5A	772	Symptoms of the muscles	Yes	485843	25	-0.193606	0.198392	-0.975876	0.329126	0.977847
SCN5A	781	Symptoms involving nervous and musculoskeletal systems	No	479173	3148	0.0197882	0.0179844	1.10029	0.271204	0.97317
SCN5A	782.3	Edema	No	481093	716	0.00526681	0.0374976	0.140457	0.888299	0.994632
SCN5A	783	Fever of unknown origin	No	479087	997	0.0350797	0.0318705	1.10069	0.27103	0.97317
SCN5A	785	Abdominal pain	No	460382	4801	-0.0032656	0.0145919	-0.223795	0.822917	0.991869
SCN5A	788	Syncope and collapse	No	470924	2914	-0.00363105	0.0186539	-0.194653	0.845664	0.993252
SCN5A	790	Nonspecific findings on examination of blood	No	484622	34	-0.0230904	0.172612	-0.13377	0.893584	0.994866
SCN5A	793	Nonspecific abnormal findings on radiological and other examination of musculoskeletal system	No	486122	35	-0.0375892	0.168808	-0.222674	0.823789	0.991869
SCN5A	797	Shock	No	486020	47	-0.0426418	0.145961	-0.292145	0.770176	0.991544
SCN5A	798	Malaise and fatigue	No	479013	1392	-0.0177845	0.0269182	-0.660686	0.508814	0.98334
SCN5A	800	Fracture of lower limb	No	460296	755	0.014183	0.0362816	0.390915	0.69586	0.989387
SCN5A	800.1	Fracture of neck of femur	No	459899	358	0.052919	0.0526824	1.00449	0.315142	0.975169
SCN5A	801	Fracture of ankle and foot	No	459738	197	-0.0804027	0.0708234	-1.13526	0.256268	0.97317
SCN5A	803	Fracture of upper limb	No	461542	2001	-0.00522473	0.0223236	-0.234045	0.81495	0.991869
SCN5A	803.1	Fracture of humerus	No	460010	469	0.00528321	0.0459917	0.114873	0.908546	0.995699
SCN5A	803.3	Fracture of clavicle or scapula	No	459760	219	-0.0871964	0.0672443	-1.29671	0.194731	0.957274
SCN5A	804	Fracture of hand or wrist	No	459819	278	-0.0716055	0.0601029	-1.19138	0.233504	0.968975
SCN5A	805	Fracture of vertebral column without mention of spinal cord injury	No	459574	33	-0.311812	0.173744	-1.79466	0.0727077	0.922475
SCN5A	819	Skull and face fracture and other intercranial injury	No	485339	94	0.339729	0.103783	3.27346	0.00106239	0.46356
SCN5A	835	Internal derangement of knee	No	469032	3148	0.0218088	0.0179331	1.21612	0.223938	0.966795
SCN5A	840	Sprains and strains	Yes	485428	42	0.0329397	0.156207	0.210871	0.832988	0.992406
SCN5A	851	Complications of transplants and reattached limbs	No	479464	98	0.0855628	0.10179	0.840578	0.400584	0.979686
SCN5A	854	Complications of cardiac/vascular device, implant, and graft	No	479402	36	0.289562	0.171531	1.6881	0.0913912	0.935967
SCN5A	857	Mechanical complication of unspecified genitourinary device, implant, and graft	No	479758	392	0.0226588	0.0505471	0.448271	0.653958	0.986351
SCN5A	870	Open wounds of head; neck; and trunk	No	483197	57	-0.126342	0.132244	-0.955369	0.339391	0.979686
SCN5A	915	Superficial injury without mention of infection	No	482546	275	-0.00456384	0.0601306	-0.0758988	0.9395	0.99716
SCN5A	930	Allergic reaction to food	No	477778	21	0.0301421	0.221223	0.136252	0.891622	0.994866
SCN5A	938	Dermatitis due to solar radiation	No	477800	43	-0.00857897	0.151838	-0.0565007	0.954943	0.997854
SCN5A	939	Atopic/contact dermatitis due to other or unspecified	No	478848	1091	-0.00918237	0.0303937	-0.302115	0.762565	0.991544
SCN5A	941	Adverse reaction to serum or vaccine	No	477919	162	-0.0110506	0.0782038	-0.141305	0.887629	0.994632
SCN5A	947	Urticaria	No	477866	109	0.0903512	0.0956477	0.944624	0.344851	0.979686
SCN5A	958	Certain early complications of trauma or procedure	No	485953	23	-0.217608	0.20704	-1.05105	0.293237	0.973847
SCN5A	960	Poisoning by antibiotics	No	449312	19742	0.00224101	0.00731607	0.306314	0.759366	0.991544
SCN5A	961.1	Poisoning/allergy of sulfonamides	No	430086	516	-0.00482679	0.0438845	-0.109989	0.912418	0.995927
SCN5A	965	Poisoning by analgesics, antipyretics, and antirheumatics	No	433401	3831	-0.00521001	0.0163205	-0.319231	0.749552	0.991544
SCN5A	967	Adverse effects of sedatives or other central nervous system depressants and anesthetics	No	429728	158	0.126257	0.0799388	1.57943	0.114238	0.944068
SCN5A	990	Effects radiation NOS	No	470452	5201	0.0100673	0.0139686	0.720707	0.47109	0.981156
SCN5A	1000	Burns	No	485793	76	-0.166207	0.114797	-1.44784	0.147662	0.950613
SCN5A	1001	Foreign body injury	No	484748	166	-0.021131	0.077628	-0.272209	0.785461	0.991544
SCN5A	1002	Symptoms concerning nutrition, metabolism, and development	No	474717	2003	0.0063154	0.0225205	0.280428	0.779149	0.991544
SCN5A	1004	Other signs and symptoms involving emotional state	No	485045	216	-0.0294603	0.0678265	-0.434348	0.664036	0.987073
SCN5A	1009	Injury, NOS	No	484211	70	0.0270061	0.119462	0.226066	0.82115	0.991869
SCN5A	1011	Complications of surgical and medical procedures	No	474144	2605	0.033356	0.0196453	1.69791	0.0895247	0.931945
SERPINC1	110	Dermatophytosis / Dermatomycosis	No	481239	48	-0.0715461	0.145352	-0.492228	0.622558	0.984979
SERPINC1	112	Candidiasis	No	481560	369	-0.038154	0.0523371	-0.729005	0.465999	0.980492
SERPINC1	117	Mycoses	No	481368	177	-0.0200073	0.0758179	-0.263886	0.791868	0.991544
SERPINC1	133	Arthropod-borne diseases	No	485556	28	0.103305	0.197587	0.522832	0.601091	0.984864
SERPINC1	136	Other infectious and parasitic diseases	No	485554	26	-0.0260416	0.197809	-0.13165	0.895261	0.994866
SERPINC1	145	Cancer of mouth	No	483398	611	0.0322556	0.0407889	0.790795	0.429064	0.979686
SERPINC1	145.3	Cancer of major salivary glands	No	482857	70	0.10465	0.120236	0.870372	0.384097	0.979686
SERPINC1	145.5	Cancer of the mouth floor	No	482834	47	-0.0542406	0.14684	-0.369387	0.711839	0.989981
SERPINC1	149	Cancer of larynx, pharynx, nasal cavities	No	483583	796	0.0380149	0.0356603	1.06603	0.286411	0.973847
SERPINC1	149.3	Cancer of hypopharynx	No	482865	78	0.0767007	0.113561	0.675413	0.499414	0.983194
SERPINC1	149.9	Cancer of of nasal cavities	No	482834	47	-0.0328959	0.147338	-0.223268	0.823327	0.991869
SERPINC1	150	Cancer of esophagus	No	457553	1340	0.0112269	0.0275978	0.406803	0.684153	0.988849
SERPINC1	155	Cancer of liver and intrahepatic bile duct	No	456921	708	0.0106934	0.0377566	0.28322	0.777008	0.991544
SERPINC1	157	Pancreatic cancer	No	457607	1394	0.0255779	0.0270103	0.946967	0.343656	0.979686
SERPINC1	158	Neoplasm of unspecified nature of digestive system	No	456481	268	0.0524744	0.0616404	0.851298	0.394604	0.979686
SERPINC1	159	Malignant neoplasm of other and ill-defined sites within the digestive organs and peritoneum	No	456974	761	0.0170961	0.0365867	0.467277	0.640301	0.985068
SERPINC1	159.2	Malignant neoplasm of small intestine, including duodenum	No	456407	194	-0.0314315	0.0724402	-0.433896	0.664364	0.987081
SERPINC1	164	Cancer of intrathoracic organs	No	479711	36	-0.065823	0.167136	-0.393829	0.693708	0.989215
SERPINC1	165	Cancer within the respiratory system	No	484766	5091	-0.000533991	0.0142432	-0.0374908	0.970094	0.998808
SERPINC1	170	Cancer of bone and connective tissue	No	485914	330	0.123376	0.0554409	2.22535	0.0260575	0.872515
SERPINC1	172	Skin cancer	No	475499	5137	0.0243367	0.0141743	1.71696	0.0859872	0.931945
SERPINC1	172.1	Melanomas of skin, dx or hx	No	472056	1694	0.0143035	0.0245278	0.583153	0.55979	0.984864
SERPINC1	174	Breast cancer	No	462222	9446	0.00415898	0.0105952	0.392534	0.694664	0.989215
SERPINC1	180	Cervical cancer and dysplasia	No	260396	2280	-0.00976844	0.0212294	-0.460137	0.645418	0.98523
SERPINC1	182	Malignant neoplasm of uterus	No	259305	1189	-0.0215495	0.0293137	-0.735133	0.462258	0.980001
SERPINC1	184	Cancer of other female genital organs	No	271483	2758	0.00708576	0.0193137	0.366878	0.71371	0.989981
SERPINC1	184.2	Cancer of other female genital organs (excluding uterus and ovary)	No	268952	227	-0.0185648	0.0668535	-0.277694	0.781247	0.991544
SERPINC1	185	Cancer of prostate	No	226619	10017	-0.0192517	0.0105276	-1.8287	0.0674453	0.91641
SERPINC1	187	Cancer of other male genital organs	No	243302	3784	-0.0161623	0.0165739	-0.975166	0.329478	0.977847
SERPINC1	189	Cancer of urinary organs (incl. kidney and bladder)	No	483885	4157	-0.00860427	0.0157437	-0.546523	0.584706	0.984864
SERPINC1	189.1	Cancer of kidney and renal pelvis	No	480763	1035	0.0177052	0.0313293	0.565133	0.571983	0.984864
SERPINC1	189.4	Malignant neoplasm of other urinary organs	No	479910	182	-0.0257726	0.0746467	-0.345262	0.729898	0.990883
SERPINC1	190	Cancer of eye	No	483044	113	-0.0490255	0.0949149	-0.516521	0.60549	0.984864
SERPINC1	191	Manlignant and unknown neoplasms of brain and nervous system	No	483913	982	-0.0147145	0.0321067	-0.458299	0.646737	0.985591
SERPINC1	194	Cancer of other endocrine glands	No	483356	61	-0.0500534	0.128407	-0.389803	0.696682	0.989457
SERPINC1	195	Cancer, suspected or other	No	453917	6360	-0.00589167	0.0127749	-0.461192	0.644661	0.985156
SERPINC1	197	Chemotherapy	No	458568	11011	0.00888523	0.00972667	0.913492	0.360984	0.979686
SERPINC1	198	Secondary malignant neoplasm	No	461904	14347	0.00436018	0.00856904	0.508829	0.610872	0.984864
SERPINC1	198.3	Secondary malignant neoplasm of digestive systems	No	449649	2092	0.0284555	0.0220651	1.28961	0.197185	0.958531
SERPINC1	199	Neoplasm of uncertain behavior	No	447988	431	0.00600509	0.0485101	0.123791	0.901481	0.99489
SERPINC1	200	Myeloproliferative disease	No	479349	1286	-0.0272448	0.0281152	-0.969041	0.332525	0.978872
SERPINC1	201	Hodgkin's disease	No	478317	254	0.0449195	0.0630815	0.712087	0.476411	0.981156
SERPINC1	202	Cancer of other lymphoid, histiocytic tissue	No	480576	2513	-0.0257392	0.0201153	-1.27959	0.200691	0.95924
SERPINC1	204	Leukemia	No	480930	2867	0.0274173	0.0188749	1.45258	0.146342	0.949149
SERPINC1	204.1	Lymphoid leukemia	No	478911	848	-0.00601793	0.0345632	-0.174114	0.861776	0.994045
SERPINC1	204.11	Lymphoid leukemia, acute	No	478138	75	0.0457292	0.116254	0.393355	0.694057	0.989215
SERPINC1	204.2	Myeloid leukemia	No	478793	730	0.0870584	0.0373109	2.33332	0.0196313	0.837151
SERPINC1	211	Benign neoplasm of other parts of digestive system	No	462371	2826	0.0341332	0.0189948	1.79698	0.0723389	0.922475
SERPINC1	212	Benign neoplasm of respiratory and intrathoracic organs	No	485955	125	0.0274164	0.0895322	0.306219	0.759438	0.991544
SERPINC1	213	Benign neoplasm of bone and articular cartilage	No	430948	29	0.0396532	0.187365	0.211636	0.832391	0.992406
SERPINC1	214	Lipoma	No	476875	819	0.0270786	0.0351135	0.771175	0.440603	0.979686
SERPINC1	216	Benign neoplasm of skin	No	477287	715	-0.0223579	0.0376307	-0.59414	0.552419	0.984864
SERPINC1	217	Vascular hamartomas and non-neoplastic nevi	No	476743	171	0.0557211	0.0770968	0.722742	0.469838	0.981156
SERPINC1	218	Benign neoplasm of uterus	No	272191	2730	0.0309447	0.0196146	1.57764	0.114649	0.944068
SERPINC1	220	Benign neoplasm of ovary	No	256130	76	0.0312805	0.115507	0.27081	0.786537	0.991544
SERPINC1	224	Benign neoplasm of eye	No	482990	59	0.0234118	0.131285	0.178328	0.858466	0.994006
SERPINC1	225	Benign neoplasm of brain and other parts of nervous system	No	483555	624	-0.0204519	0.0402233	-0.50846	0.611131	0.984864
SERPINC1	227	Benign neoplasm of other endocrine glands and related structures	No	483839	544	-0.00386166	0.0430366	-0.0897295	0.928502	0.996804
SERPINC1	228	Hemangioma and lymphangioma, any site	No	483961	271	0.0238276	0.0609097	0.391196	0.695652	0.989365
SERPINC1	241	Nontoxic nodular goiter	No	453760	511	-0.0764642	0.0444122	-1.72169	0.0851248	0.931945
SERPINC1	242	Thyrotoxicosis with or without goiter	No	454461	1212	-0.0403645	0.0288901	-1.39717	0.162361	0.95557
SERPINC1	244	Hypothyroidism	No	471132	17883	-0.00166572	0.0077551	-0.21479	0.829931	0.992208
SERPINC1	244.1	Secondary hypothyroidism	No	454221	972	0.0633147	0.0322958	1.96046	0.0499421	0.895744
SERPINC1	245	Thyroiditis	No	453367	118	0.0854354	0.0925776	0.922852	0.356085	0.979686
SERPINC1	246	Other disorders of thyroid	No	453374	125	0.00496832	0.0897897	0.0553328	0.955873	0.997898
SERPINC1	250	Diabetes mellitus	No	473539	27993	0.0212139	0.00630058	3.36698	0.000759967	0.386644
SERPINC1	250.1	Type 1 diabetes	No	447910	2364	0.0243135	0.0207558	1.17141	0.241435	0.971125
SERPINC1	250.23	Type 2 diabetes with ophthalmic manifestations	No	447117	1571	0.0202266	0.0254534	0.794651	0.426817	0.979686
SERPINC1	250.4	Abnormal glucose	No	445802	256	0.00688258	0.0626621	0.109837	0.912539	0.995927
SERPINC1	250.42	Other abnormal glucose	No	445599	53	-0.0580267	0.136737	-0.424368	0.671297	0.98834
SERPINC1	251.1	Hypoglycemia	No	441211	721	0.0569817	0.0375536	1.51735	0.129179	0.944068
SERPINC1	252	Disorders of parathyroid gland	No	478838	927	-0.0413031	0.0330465	-1.24985	0.211356	0.965617
SERPINC1	252.2	Hypoparathyroidism	No	478043	132	-0.0528019	0.0875124	-0.603364	0.546266	0.984864
SERPINC1	253	Disorders of the pituitary gland and its hypothalamic control	No	478513	602	-0.00850878	0.0409679	-0.207694	0.835468	0.992406
SERPINC1	253.1	Pituitary hyperfunction	No	478053	142	-0.0637017	0.0843975	-0.754782	0.45038	0.979686
SERPINC1	253.7	Other disorders of neurohypophysis	No	478036	125	0.0258431	0.0900512	0.286982	0.774126	0.991544
SERPINC1	255	Disorders of adrenal glands	No	478471	560	0.0472547	0.0424946	1.11202	0.26613	0.97317
SERPINC1	255.1	Adrenal hyperfunction	No	478108	197	0.0563158	0.0719703	0.782488	0.433928	0.979686
SERPINC1	256	Ovarian dysfunction	No	289569	115	0.22228	0.0940243	2.36407	0.0180755	0.823686
SERPINC1	257	Testicular dysfunction	No	251071	142	0.0173855	0.083898	0.207222	0.835837	0.99246
SERPINC1	259	Other endocrine disorders	No	477959	48	0.126014	0.145225	0.867715	0.38555	0.979686
SERPINC1	260	Protein-calorie malnutrition	No	475865	95	0.0845914	0.103863	0.814449	0.415388	0.979686
SERPINC1	261	Vitamin deficiency	No	477711	1941	-0.0059985	0.0228398	-0.262634	0.792833	0.991544
SERPINC1	262	Mineral deficiency NEC	No	475924	154	-0.00898613	0.0809022	-0.111074	0.911558	0.995927
SERPINC1	269	Proteinuria	No	484394	54	0.17778	0.137678	1.29127	0.19661	0.958393
SERPINC1	270	Disorders of protein plasma/amino-acid transport and metabolism	No	484889	549	-0.0230558	0.0429316	-0.537035	0.591244	0.984864
SERPINC1	270.1	Disturbances of amino-acid transport	No	484364	24	-0.0613322	0.20452	-0.299884	0.764265	0.991544
SERPINC1	270.33	Amyloidosis	No	484590	250	0.0125893	0.0636839	0.197685	0.843292	0.993114
SERPINC1	270.35	Macroglobulinemia	No	484460	120	-0.138486	0.091821	-1.50822	0.131498	0.944977
SERPINC1	271	Disorders of carbohydrate transport and metabolism	No	486192	83	0.0227945	0.10971	0.207771	0.835408	0.992406
SERPINC1	272	Disorders of lipoid metabolism	No	448520	33510	-0.00121744	0.00585366	-0.20798	0.835245	0.992406
SERPINC1	272.13	Mixed hyperlipidemia	No	415062	52	-0.00532348	0.139488	-0.0381644	0.969557	0.998778
SERPINC1	272.9	Unspecified disorder of lipoid metabolism	No	415150	140	-0.149793	0.084473	-1.77327	0.0761841	0.925972
SERPINC1	274	Gout and other crystal arthropathies	No	482017	3061	0.0410889	0.0182864	2.24696	0.0246425	0.868433
SERPINC1	274.2	Crystal arthropathies	No	479054	98	-0.0222133	0.101853	-0.218093	0.827357	0.992117
SERPINC1	275	Disorders of mineral metabolism	No	482007	2274	-0.00835571	0.0211672	-0.394748	0.693029	0.98918
SERPINC1	275.5	Disorders of calcium/phosphorus metabolism	No	480567	834	0.00391641	0.034912	0.11218	0.910681	0.995927
SERPINC1	276	Disorders of fluid, electrolyte, and acid-base balance	No	466413	5781	-0.0101378	0.0133691	-0.7583	0.448271	0.979686
SERPINC1	276.11	Hyperosmolality and/or hypernatremia	No	460727	95	-0.14684	0.102001	-1.43959	0.149985	0.951762
SERPINC1	276.14	Hypopotassemia	No	461538	906	0.0135995	0.0335643	0.405178	0.685347	0.988849
SERPINC1	276.4	Acid-base balance disorder	No	461007	375	-0.0685096	0.0520162	-1.31708	0.187811	0.957274
SERPINC1	277	Other disorders of metabolism	No	483221	312	0.045373	0.056692	0.800342	0.423513	0.979686
SERPINC1	277.4	Disorders of bilirubin excretion	No	483231	322	-0.0482256	0.0560844	-0.859875	0.389858	0.979686
SERPINC1	277.5	Other disorders of lipoid metabolism	No	482949	40	0.148215	0.159038	0.931944	0.351366	0.979686
SERPINC1	278	Overweight, obesity and other hyperalimentation	No	465697	11645	0.029203	0.00946748	3.08456	0.00203854	0.589022
SERPINC1	279	Disorders involving the immune mechanism	No	485697	266	-0.000682013	0.0612705	-0.0111312	0.991119	0.999095
SERPINC1	280	Iron deficiency anemias	No	450369	6824	0.00590774	0.0123154	0.479704	0.631438	0.985068
SERPINC1	281	Other deficiency anemia	No	444348	803	0.0342963	0.0356711	0.961458	0.336322	0.979686
SERPINC1	281.12	Other vitamin B12 deficiency anemia	No	443614	69	0.194621	0.120934	1.60931	0.107549	0.944068
SERPINC1	281.13	Folate-deficiency anemia	No	443640	95	-0.0355727	0.103567	-0.343476	0.73124	0.990952
SERPINC1	282	Hereditary hemolytic anemias	No	444103	558	-0.00311295	0.0432315	-0.0720065	0.942597	0.99716
SERPINC1	283	Acquired hemolytic anemias	No	443692	147	-0.034128	0.0830489	-0.410939	0.681118	0.988849
SERPINC1	284	Aplastic anemia	No	443866	321	-0.00502241	0.056236	-0.0893096	0.928836	0.996804
SERPINC1	285.2	Anemia of chronic disease	No	444124	579	-0.0121125	0.0419452	-0.28877	0.772757	0.991544
SERPINC1	286	Coagulation defects	No	480922	713	0.0269618	0.0377373	0.71446	0.474943	0.981156
SERPINC1	286.13	Congenital factor VIII disorder	No	480257	48	0.268902	0.145924	1.84275	0.0653649	0.915457
SERPINC1	286.7	Other and unspecified coagulation defects	No	480354	145	-0.0723199	0.0830199	-0.871115	0.383691	0.979686
SERPINC1	287	Purpura and other hemorrhagic conditions	No	481651	1442	0.0144516	0.0265094	0.54515	0.58565	0.984864
SERPINC1	288	Diseases of white blood cells	No	470818	152	-0.067527	0.0811974	-0.83164	0.405612	0.979686
SERPINC1	288.1	Decreased white blood cell count	No	472665	1999	0.00887366	0.0225304	0.393853	0.693689	0.989215
SERPINC1	289.5	Diseases of spleen	No	471189	523	-0.0342394	0.0439452	-0.779139	0.435898	0.979686
SERPINC1	290	Delirium dementia and amnestic and other cognitive disorders	No	472687	3333	-0.00219486	0.0176342	-0.124466	0.900946	0.99489
SERPINC1	291	Other specified nonpsychotic and/or transient mental disorders	No	469445	91	0.0306337	0.105542	0.29025	0.771625	0.991544
SERPINC1	292	Neurological disorders	No	470955	1601	-0.0264643	0.0252358	-1.04868	0.294325	0.973847
SERPINC1	292.3	Memory loss	No	469493	139	-0.0553575	0.0849735	-0.651468	0.514744	0.984494
SERPINC1	293	Symptoms involving head and neck	No	482350	471	-0.0249123	0.0460836	-0.540591	0.58879	0.984864
SERPINC1	293.1	Swelling, mass, or lump in head and neck [Space-occupying lesion, intracranial NOS]	No	481976	97	0.163238	0.102994	1.58493	0.112983	0.944068
SERPINC1	295	Schizophrenia and other psychotic disorders	No	445267	792	-0.0208374	0.0356761	-0.58407	0.559173	0.984864
SERPINC1	296	Mood disorders	No	457378	12903	0.0123261	0.00899056	1.371	0.170374	0.956772
SERPINC1	296.2	Depression	No	456583	12108	0.0117153	0.00927414	1.26322	0.206509	0.963219
SERPINC1	297	Suicidal ideation or attempt	No	444515	40	-0.144953	0.158652	-0.913653	0.360899	0.979686
SERPINC1	300	Anxiety disorders	No	450920	6445	0.0140772	0.012649	1.11291	0.265746	0.97317
SERPINC1	300.11	Generalized anxiety disorder	No	444515	40	0.135595	0.158605	0.85492	0.392595	0.979686
SERPINC1	300.13	Phobia	No	444962	487	-0.0253485	0.0456144	-0.555712	0.578408	0.984864
SERPINC1	300.3	Obsessive-compulsive disorders	No	444578	103	0.137937	0.0992668	1.38956	0.164662	0.956509
SERPINC1	300.4	Dysthymic disorder	No	444497	22	0.232297	0.214728	1.08182	0.279333	0.973847
SERPINC1	301	Personality disorders	No	444738	263	0.10278	0.0619049	1.66029	0.0968566	0.939448
SERPINC1	303	Psychogenic and somatoform disorders	No	444564	89	0.0251291	0.106879	0.235117	0.814118	0.991869
SERPINC1	303.3	Psychogenic disorder	No	444497	22	-0.0235472	0.215087	-0.109477	0.912824	0.995927
SERPINC1	304	Adjustment reaction	No	444526	51	0.0205942	0.141434	0.14561	0.884229	0.994543
SERPINC1	305.2	Eating disorder	No	444545	70	0.265482	0.120619	2.20099	0.0277364	0.872515
SERPINC1	306	Other mental disorder	No	444508	33	0.0360249	0.174355	0.206618	0.836308	0.992651
SERPINC1	313	Pervasive developmental disorders	No	484811	98	-0.0544989	0.10143	-0.537308	0.591055	0.984864
SERPINC1	315.1	Learning disorder	No	484875	162	0.0920789	0.0789917	1.16568	0.243745	0.973097
SERPINC1	316	Substance addiction and disorders	No	464376	250	0.0701833	0.0634652	1.10585	0.268789	0.97317
SERPINC1	317	Alcohol-related disorders	No	467474	3348	-0.00614643	0.0175005	-0.351215	0.725427	0.990831
SERPINC1	320	Meningitis	No	484645	85	0.123928	0.109477	1.132	0.257636	0.97317
SERPINC1	323	Encephalitis	No	484697	137	0.0476293	0.086143	0.55291	0.580325	0.984864
SERPINC1	324	Other CNS infection and poliomyelitis	No	484823	263	-0.0137686	0.0620649	-0.221842	0.824437	0.991869
SERPINC1	327	Sleep disorders	No	475820	319	-0.00298623	0.0560253	-0.0533014	0.957492	0.997933
SERPINC1	327.3	Sleep apnea	No	480406	4905	-0.00135684	0.0144304	-0.0940263	0.925088	0.996722
SERPINC1	331	Other cerebral degenerations	No	462179	573	-0.0114196	0.0419376	-0.272299	0.785392	0.991544
SERPINC1	332	Parkinson's disease	No	463971	2365	-0.00439235	0.0208224	-0.210944	0.832931	0.992406
SERPINC1	333	Extrapyramidal disease and abnormal movement disorders	No	462403	797	0.0106473	0.035675	0.298453	0.765358	0.991544
SERPINC1	334	Degenerative disease of the spinal cord	No	462839	1233	0.000921075	0.0287136	0.032078	0.97441	0.998866
SERPINC1	334.1	Spinocerebellar disease	No	461737	131	-0.0580901	0.087815	-0.661506	0.508288	0.98334
SERPINC1	335	Multiple sclerosis	No	463005	1399	-0.025231	0.0269877	-0.93491	0.349835	0.979686
SERPINC1	337	Disorders of the autonomic nervous system	No	461820	214	0.0466959	0.0686854	0.679852	0.496598	0.982479
SERPINC1	339	Other headache syndromes	No	468950	2092	-0.00277114	0.0220373	-0.125747	0.899932	0.99489
SERPINC1	340	Migraine	No	468433	1575	0.0309263	0.025401	1.21752	0.223406	0.966587
SERPINC1	342	Hemiplegia	No	462961	1355	-0.0319018	0.0274156	-1.16364	0.244571	0.97317
SERPINC1	343	Infantile cerebral palsy	No	461733	127	0.0364919	0.0890782	0.409662	0.682054	0.988849
SERPINC1	344	Other paralytic syndromes	No	461984	378	0.0670474	0.0517383	1.2959	0.195011	0.957274
SERPINC1	345	Epilepsy, recurrent seizures, convulsions	No	465231	3625	0.0325152	0.0168012	1.93528	0.0529556	0.900953
SERPINC1	345.1	Epilepsy	No	461926	320	0.00343198	0.0563006	0.0609582	0.951392	0.99725
SERPINC1	348	Other conditions of brain	No	461998	392	0.0191641	0.0506816	0.378127	0.705336	0.989981
SERPINC1	350	Abnormal movement	No	483316	410	-0.0533979	0.0496522	-1.07544	0.282178	0.973847
SERPINC1	350.1	Abnormal involuntary movements	No	483203	297	-0.0476768	0.0583535	-0.817035	0.413909	0.979686
SERPINC1	352	Disorders of other cranial nerves	No	464231	811	-0.0311472	0.0353531	-0.881029	0.378302	0.979686
SERPINC1	353	Nerve root and plexus disorders	No	463649	229	0.0423244	0.066384	0.637569	0.523754	0.984864
SERPINC1	357	Inflammatory and toxic neuropathy	No	483268	1374	0.0276825	0.0271872	1.01822	0.308574	0.974734
SERPINC1	358	Myoneural disorders	No	482150	256	-0.0326198	0.0627977	-0.519443	0.603452	0.984864
SERPINC1	359	Muscular dystrophies and other myopathies	No	482105	211	0.0180804	0.0693859	0.260577	0.794419	0.991544
SERPINC1	360	Disorders of the globe	No	462487	179	0.0298421	0.0751034	0.397346	0.691112	0.988947
SERPINC1	361	Retinal detachments and defects	No	462693	385	0.0368999	0.0513083	0.71918	0.47203	0.981156
SERPINC1	361.2	Retinoschisis and retinal cysts	No	462348	40	0.00603081	0.159526	0.0378046	0.969843	0.998779
SERPINC1	362	Other retinal disorders	No	465922	3614	0.010159	0.0168627	0.602452	0.546874	0.984864
SERPINC1	362.3	Other nondiabetic retinopathy	No	462729	421	0.0213985	0.0490011	0.436695	0.662333	0.987073
SERPINC1	362.4	Retinal vascular changes and abnomalities	No	462370	62	0.117978	0.127998	0.921713	0.356678	0.979686
SERPINC1	362.6	Peripheral retinal degenerations	No	462371	63	0.123411	0.125968	0.979702	0.327233	0.977847
SERPINC1	363	Chorioretinal inflammations, scars, and other disorders of choroid	No	462501	193	0.0289726	0.0722712	0.400888	0.688503	0.988913
SERPINC1	364	Corneal opacity and other disorders of cornea	No	463403	1095	0.0273255	0.030529	0.895068	0.370751	0.979686
SERPINC1	364.1	Corneal opacity	No	462353	45	0.166221	0.151871	1.09449	0.27374	0.973426
SERPINC1	364.9	Cornea replaced by transplant	No	462426	118	0.0691255	0.0925674	0.746759	0.455209	0.979686
SERPINC1	365	Glaucoma	No	468689	6381	0.0279274	0.0127573	2.18913	0.0285876	0.872515
SERPINC1	365.1	Open-angle glaucoma	No	463693	1385	0.0414586	0.0271827	1.52518	0.127213	0.944068
SERPINC1	366	Cataract	No	464652	28999	-0.00389065	0.00629996	-0.617568	0.53686	0.984864
SERPINC1	367	Disorders of refraction and accommodation; blindness and low vision	No	480709	3764	-0.0154391	0.0164748	-0.937133	0.34869	0.979686
SERPINC1	367.4	Presbyopia	No	486366	27	0.326772	0.192239	1.69982	0.0891642	0.931945
SERPINC1	367.8	Hypermetropia	No	477204	259	-0.0467045	0.0626302	-0.745718	0.455838	0.979686
SERPINC1	367.9	Blindness and low vision	No	477572	627	0.0163145	0.0402376	0.405455	0.685143	0.988849
SERPINC1	368	Visual disturbances	No	479367	1063	0.0150728	0.030932	0.487287	0.626055	0.98499
SERPINC1	368.2	Diplopia and disorders of binocular vision	No	478521	217	-0.0469281	0.0682261	-0.687831	0.491559	0.982439
SERPINC1	368.9	Subjective visual disturbances	No	478411	107	0.050184	0.0972241	0.516168	0.605737	0.984864
SERPINC1	369	Infection of the eye	No	473026	128	0.0875843	0.0887403	0.986973	0.323656	0.976846
SERPINC1	370	Keratitis	No	473000	102	-0.0381972	0.0990099	-0.385792	0.699651	0.989457
SERPINC1	371	Inflammation of the eye	No	473701	803	0.0291261	0.0355792	0.818628	0.412999	0.979686
SERPINC1	371.1	Uveitis, noninfectious or NOS	No	473108	210	0.0284195	0.0696578	0.407988	0.683283	0.988849
SERPINC1	372	Disorders of conjunctiva	No	473045	147	-0.117966	0.0810936	-1.45469	0.145754	0.948682
SERPINC1	374	Other disorders of eyelids	No	474669	1771	0.069788	0.0239987	2.908	0.00363753	0.694403
SERPINC1	374.2	Lagophthalmos	No	472930	32	0.060574	0.17854	0.339274	0.734403	0.99099
SERPINC1	375	Disorders of lacrimal system	No	475714	1127	0.00948806	0.0299892	0.316383	0.751712	0.991544
SERPINC1	377	Disorders of optic nerve and visual pathways	No	474792	205	-0.0937419	0.070377	-1.332	0.182862	0.957274
SERPINC1	378	Strabismus and other disorders of binocular eye movements	No	475105	518	-0.0399626	0.0442172	-0.90378	0.366112	0.979686
SERPINC1	379	Other disorders of eye	No	475334	747	0.0382727	0.0368251	1.03931	0.298661	0.973847
SERPINC1	379.1	Scleritis and episcleritis	No	474617	30	-0.0148837	0.184139	-0.080829	0.935578	0.996941
SERPINC1	379.4	Anomalies of pupillary function	No	474626	39	0.102471	0.160022	0.640359	0.521939	0.984864
SERPINC1	380	Disorders of external ear	No	484261	79	0.0182169	0.113506	0.160492	0.872493	0.994088
SERPINC1	380.1	Otitis externa	No	484265	83	-0.131145	0.109929	-1.193	0.23287	0.968975
SERPINC1	381	Otitis media and Eustachian tube disorders	No	481633	705	0.0221851	0.0379208	0.585039	0.558522	0.984864
SERPINC1	382	Otalgia	No	480952	24	0.125033	0.20621	0.606336	0.544292	0.984864
SERPINC1	384	Other disorders of tympanic membrane	No	481253	325	-0.0206825	0.0557063	-0.371278	0.710431	0.989981
SERPINC1	385	Other disorders of middle ear and mastoid	No	481163	235	-0.0120394	0.0656559	-0.18337	0.854507	0.993731
SERPINC1	386	Vertiginous syndromes and other disorders of vestibular system	No	472999	837	0.101763	0.0347944	2.92468	0.0034481	0.694403
SERPINC1	386.2	Peripheral or central vertigo	No	472338	176	0.0597498	0.0757155	0.789136	0.430033	0.979686
SERPINC1	386.3	Labyrinthitis	No	472239	77	0.134883	0.114102	1.18213	0.237155	0.970659
SERPINC1	389	Hearing loss	No	477161	4068	-0.0241097	0.0158712	-1.51908	0.128742	0.944068
SERPINC1	389.2	Conductive hearing loss	No	473197	104	-0.166054	0.0990346	-1.67673	0.0935955	0.937546
SERPINC1	394	Rheumatic disease of the heart valves	No	467592	2292	0.00473853	0.021101	0.224564	0.822318	0.991869
SERPINC1	394.4	Acute rheumatic heart disease	No	465324	24	-0.22207	0.203673	-1.09032	0.275571	0.97364
SERPINC1	395.6	Heart valve replaced	No	467345	2045	-0.0317817	0.022324	-1.42366	0.154545	0.95325
SERPINC1	396	Abnormal heart sounds	No	465774	474	0.0576649	0.0463884	1.24309	0.213836	0.965753
SERPINC1	401	Hypertension	No	439928	95961	0.00506502	0.00388708	1.30304	0.19256	0.957274
SERPINC1	401.2	Hypertensive heart and/or renal disease	No	344955	988	0.0471082	0.0321055	1.46729	0.142296	0.947899
SERPINC1	401.3	Other hypertensive complications	No	344043	76	-0.0336827	0.115469	-0.291703	0.770513	0.991544
SERPINC1	402	Elevated blood pressure reading without diagnosis of hypertension	No	483574	158	0.0193789	0.0800507	0.242083	0.808716	0.991643
SERPINC1	411	Ischemic Heart Disease	Yes	463894	35198	-0.00182993	0.00576811	-0.31725	0.751054	0.991544
SERPINC1	411.41	Aneurysm and dissection of heart	No	428780	84	0.0996057	0.110028	0.905279	0.365318	0.979686
SERPINC1	414	Other forms of chronic heart disease	No	430782	2086	-0.0058906	0.0221519	-0.265918	0.790302	0.991544
SERPINC1	415	Pulmonary heart disease	No	476851	972	0.00914305	0.0323714	0.282442	0.777604	0.991544
SERPINC1	420	Carditis	No	479896	968	-0.0281944	0.0323563	-0.871374	0.38355	0.979686
SERPINC1	420.1	Myocarditis	No	478976	48	0.0953112	0.145765	0.653868	0.513197	0.984363
SERPINC1	420.22	Chronic pericarditis	No	478959	31	0.226815	0.181861	1.24719	0.212327	0.965753
SERPINC1	425	Cardiomyopathy	No	480532	1604	0.0455295	0.0251615	1.80949	0.0703748	0.921597
SERPINC1	425.12	Other hypertrophic cardiomyopathy	No	479164	236	-0.00388703	0.0652444	-0.0595765	0.952493	0.99725
SERPINC1	426	Cardiac conduction disorders	No	440447	7210	0.015395	0.0120792	1.2745	0.202485	0.960431
SERPINC1	426.2	Atrioventricular [AV] block	No	434879	1642	-0.000947714	0.0249935	-0.0379184	0.969753	0.998779
SERPINC1	426.3	Bundle branch block	No	435210	1973	0.0578371	0.0228163	2.5349	0.0112478	0.76445
SERPINC1	427	Cardiac dysrhythmias	Yes	453216	19979	0.011513	0.00740431	1.5549	0.119969	0.944068
SERPINC1	427.1	Paroxysmal tachycardia, unspecified	No	435273	2036	0.00752118	0.0224049	0.335694	0.737102	0.991544
SERPINC1	427.12	Paroxysmal ventricular tachycardia	No	433795	558	0.0189178	0.0427271	0.442759	0.65794	0.987063
SERPINC1	427.3	Other specified cardiac dysrhythmias	No	434147	910	0.020019	0.0334288	0.598855	0.54927	0.984864
SERPINC1	427.4	Cardiac arrest and ventricular fibrillation	No	433427	190	0.0269887	0.0732094	0.36865	0.712388	0.989981
SERPINC1	427.5	Arrhythmia (cardiac) NOS	No	433508	271	0.0213295	0.0613061	0.347918	0.727902	0.990883
SERPINC1	427.6	Premature beats	No	433391	154	0.0144694	0.0811382	0.178331	0.858463	0.994006
SERPINC1	427.9	Palpitations	No	434190	953	0.042132	0.0327115	1.28798	0.197751	0.958531
SERPINC1	428	Congestive heart failure; nonhypertensive	No	477694	5079	0.00186007	0.01428	0.130257	0.896363	0.99489
SERPINC1	429	Ill-defined descriptions and complications of heart disease	No	472661	46	0.0509043	0.148257	0.343352	0.731333	0.990973
SERPINC1	429.1	Heart transplant/surgery	No	472656	41	-0.0239386	0.157258	-0.152225	0.879009	0.994254
SERPINC1	430	Intracranial hemorrhage	No	467117	1177	0.00632847	0.0294244	0.215075	0.829709	0.992208
SERPINC1	433	Cerebrovascular disease	No	470961	5021	0.00987445	0.0143541	0.687918	0.491505	0.982439
SERPINC1	433.1	Occlusion and stenosis of precerebral arteries	No	466624	684	-0.0452995	0.0385715	-1.17443	0.240222	0.970659
SERPINC1	433.3	Cerebral ischemia	No	467319	1379	0.00566148	0.0272029	0.20812	0.835135	0.992406
SERPINC1	433.5	Cerebral aneurysm	No	466265	325	-0.0740905	0.0558658	-1.32622	0.184766	0.957274
SERPINC1	440	Atherosclerosis	No	468924	700	-0.0325565	0.0381368	-0.853678	0.393283	0.979686
SERPINC1	441	Vascular insufficiency of intestine	No	468568	344	0.00631195	0.0543401	0.116156	0.907529	0.995521
SERPINC1	442	Other aneurysm	No	470262	2038	-0.048719	0.0224344	-2.17162	0.0298847	0.872515
SERPINC1	442.3	Aneurysm of artery of lower extremity	No	468325	101	-0.084121	0.0998468	-0.842501	0.399508	0.979686
SERPINC1	443	Peripheral vascular disease	No	472278	4054	-0.00644478	0.015921	-0.404797	0.685627	0.988849
SERPINC1	443.1	Raynaud's syndrome	No	469462	1238	0.00314431	0.0286385	0.109793	0.912573	0.995927
SERPINC1	443.8	Other specified peripheral vascular diseases	No	468251	27	-0.10344	0.193899	-0.533474	0.593706	0.984864
SERPINC1	444	Arterial embolism and thrombosis	No	468627	403	-0.0404905	0.050149	-0.807403	0.419434	0.979686
SERPINC1	446	Polyarteritis nodosa and allied conditions	No	469123	899	-0.0631183	0.0336211	-1.87734	0.060471	0.906678
SERPINC1	447	Other disorders of arteries and arterioles	No	468907	683	-0.000615378	0.0386082	-0.015939	0.987283	0.998908
SERPINC1	450	Noninfectious disorders of lymphatic channels	No	484939	683	-0.0115121	0.0385577	-0.298568	0.76527	0.991544
SERPINC1	451	Phlebitis and thrombophlebitis	No	445399	295	-0.0967707	0.0586036	-1.65128	0.0986821	0.940654
SERPINC1	452	Other venous embolism and thrombosis	Yes	445263	159	0.0753403	0.0799943	0.941821	0.346284	0.979686
SERPINC1	454	Varicose veins	No	448947	3843	0.00837103	0.0163144	0.513106	0.607877	0.984864
SERPINC1	454.11	Varicose veins of lower extremity, symptomtic	No	445408	304	0.0562078	0.0576908	0.974293	0.329911	0.977847
SERPINC1	458	Hypotension	No	439576	3191	-0.00117115	0.0179363	-0.065295	0.947939	0.99716
SERPINC1	459	Other disorders of circulatory system	No	454987	18602	-0.00775713	0.00760922	-1.01944	0.307995	0.974734
SERPINC1	465	Acute upper respiratory infections of multiple or unspecified sites	No	482196	219	0.0581416	0.0678769	0.856573	0.391681	0.979686
SERPINC1	471	Nasal polyps	No	459133	843	-0.0360258	0.0347062	-1.03802	0.299259	0.973847
SERPINC1	473	Diseases of the larynx and vocal cords	No	459126	836	0.0292201	0.0349194	0.836787	0.402712	0.979686
SERPINC1	474	Acute and chronic tonsillitis	No	458525	235	0.0927375	0.0659725	1.4057	0.159813	0.955194
SERPINC1	476	Allergic rhinitis	No	458955	665	-0.0253782	0.0388514	-0.653212	0.51362	0.984363
SERPINC1	477	Epistaxis or throat hemorrhage	No	459045	755	-0.0496523	0.0367094	-1.35258	0.176191	0.956772
SERPINC1	479	Other upper respiratory disease	No	458543	253	-0.049098	0.0632191	-0.776631	0.437376	0.979686
SERPINC1	480	Pneumonia	No	465620	7525	6.2695e-05	0.0117783	0.00532294	0.995753	0.999733
SERPINC1	480.5	Bronchopneumonia and lung abscess	No	458335	240	-0.00110539	0.0651169	-0.0169755	0.986456	0.998866
SERPINC1	481	Influenza	No	458157	62	0.037857	0.12675	0.298674	0.765189	0.991544
SERPINC1	496	Chronic airway obstruction	No	476053	14855	0.00211274	0.00851722	0.248055	0.804092	0.991544
SERPINC1	496.2	Chronic bronchitis	No	464514	3316	0.00704367	0.0176633	0.398775	0.690059	0.988947
SERPINC1	497	Bronchitis	No	461352	154	0.0648726	0.0810245	0.800655	0.423331	0.979686
SERPINC1	500	Lung disease due to external agents	No	455299	390	-0.0510586	0.0511235	-0.998729	0.317926	0.975551
SERPINC1	501	Pneumonitis due to inhalation of food or vomitus	No	455690	781	-0.0424667	0.0360664	-1.17746	0.239013	0.970659
SERPINC1	502	Postinflammatory pulmonary fibrosis	No	456371	1462	0.057102	0.0264825	2.15622	0.0310667	0.872515
SERPINC1	505	Other pulmonary inflamation or edema	No	454981	72	-0.0568745	0.118557	-0.479723	0.631424	0.985068
SERPINC1	507	Pleurisy; pleural effusion	No	459221	4312	-0.00806996	0.0154644	-0.52184	0.601782	0.984864
SERPINC1	509	Respiratory failure, insufficiency, arrest	No	456739	1830	0.0166057	0.0236231	0.702942	0.482092	0.982406
SERPINC1	512	Other symptoms of respiratory system	No	469526	2733	0.00188858	0.0193035	0.0978362	0.922062	0.996289
SERPINC1	513	Respiratory abnormalities	No	485516	150	0.0468888	0.0821084	0.57106	0.567959	0.984864
SERPINC1	514	Abnormal findings examination of lungs	No	481263	1013	0.00914158	0.0316558	0.288781	0.772749	0.991544
SERPINC1	516	Abnormal sputum	No	483221	603	0.00059416	0.0409091	0.0145239	0.988412	0.998941
SERPINC1	519	Other diseases of respiratory system, not elsewhere classified	No	468881	3902	0.014378	0.0161959	0.887759	0.37467	0.979686
SERPINC1	520	Disorders of tooth development	No	471312	91	-0.039243	0.105678	-0.371344	0.710381	0.989981
SERPINC1	521	Diseases of hard tissues of teeth	No	471998	777	-0.00288012	0.0360883	-0.0798076	0.93639	0.996941
SERPINC1	522	Diseases of pulp and periapical tissues	No	471368	147	-0.0212558	0.0828624	-0.256519	0.79755	0.991544
SERPINC1	523	Gingival and periodontal diseases	No	471473	252	0.0564316	0.0632306	0.892472	0.37214	0.979686
SERPINC1	525	Other diseases of the teeth and supporting structures	No	471594	373	-0.0314504	0.0521609	-0.602951	0.546541	0.984864
SERPINC1	527	Diseases of the salivary glands	No	480084	124	-0.104203	0.0900696	-1.15692	0.247306	0.97317
SERPINC1	528	Diseases of the oral soft tissues, excluding lesions specific for gingiva and tongue	No	480198	238	0.00109943	0.0652466	0.0168504	0.986556	0.998866
SERPINC1	528.1	Stomatitis and mucositis	No	480044	84	0.00364559	0.109706	0.0332305	0.973491	0.998866
SERPINC1	529	Diseases and other conditions of the tongue	No	480143	183	-0.0018547	0.0743555	-0.0249436	0.9801	0.998866
SERPINC1	530	Diseases of esophagus	No	442344	25491	0.00605746	0.00652608	0.928194	0.353307	0.979686
SERPINC1	530.6	Diverticulum of esophagus, acquired	No	416918	65	-0.107329	0.12463	-0.861182	0.389138	0.979686
SERPINC1	530.9	Heartburn	No	417019	166	0.0922819	0.0783632	1.17762	0.238949	0.970659
SERPINC1	531	Peptic ulcer (excl. esophageal)	No	475521	2262	0.00994017	0.0211678	0.469589	0.638649	0.985068
SERPINC1	531.1	Hemorrhage from gastrointestinal ulcer	No	473341	82	-0.0446274	0.111397	-0.400616	0.688703	0.988913
SERPINC1	531.4	Peptic ulcer, site unspecified	No	473358	99	0.0781722	0.101051	0.773593	0.439172	0.979686
SERPINC1	535	Gastritis and duodenitis	No	430716	10973	0.00660129	0.00975099	0.676987	0.498414	0.983174
SERPINC1	537	Other disorders of stomach and duodenum	No	420840	1097	0.00351723	0.0304318	0.115577	0.907988	0.995534
SERPINC1	540	Appendiceal conditions	No	484551	121	0.0701219	0.0915651	0.765815	0.443787	0.979686
SERPINC1	550	Abdominal hernia	No	449492	23546	-0.00247901	0.00677413	-0.365952	0.714401	0.989981
SERPINC1	550.3	Femoral hernia	No	426035	89	-0.0705106	0.106942	-0.659333	0.509682	0.98334
SERPINC1	550.5	Ventral hernia	No	427212	1266	-0.00832429	0.0283042	-0.2941	0.768681	0.991544
SERPINC1	555	Inflammatory bowel disease and other gastroenteritis and colitis	No	397817	4486	-0.0328901	0.015095	-2.17888	0.0293407	0.872515
SERPINC1	556	Ulceration of the lower GI tract	No	393604	273	-0.0467458	0.0608702	-0.767958	0.442512	0.979686
SERPINC1	557	Intestinal malabsorption (non-celiac)	No	393399	68	-0.0254492	0.122614	-0.207556	0.835575	0.992411
SERPINC1	557.1	Celiac disease	No	395071	1740	0.0489786	0.0242297	2.02142	0.0432358	0.886981
SERPINC1	559	Ileostomy status	No	394884	1553	0.0219375	0.0255992	0.856959	0.391467	0.979686
SERPINC1	560	Intestinal obstruction without mention of hernia	No	395142	1811	-0.00790387	0.0236896	-0.333643	0.738649	0.991544
SERPINC1	560.1	Paralytic ileus	No	393418	87	-0.0688042	0.107361	-0.640871	0.521607	0.984864
SERPINC1	561	Symptoms involving digestive system	No	396696	3365	0.0118349	0.017451	0.678177	0.49766	0.982849
SERPINC1	564	Functional digestive disorders	No	408510	15179	0.0136964	0.00833939	1.64238	0.100512	0.943313
SERPINC1	564.8	Abnormal findings on exam of gastrointestinal tract/ abdominal area	No	482703	312	-0.0899285	0.0570355	-1.57671	0.114862	0.944068
SERPINC1	565	Anal and rectal conditions	No	451451	6421	0.00858385	0.0126552	0.678284	0.497591	0.982849
SERPINC1	568	Other disorders of peritoneum	No	445688	658	0.022895	0.0393292	0.582138	0.560474	0.984864
SERPINC1	569	Other disorders of intestine	No	446190	1160	-0.0129656	0.0295762	-0.43838	0.661111	0.987073
SERPINC1	571	Chronic liver disease and cirrhosis	No	467170	3369	-0.00197767	0.0173754	-0.11382	0.90938	0.995919
SERPINC1	573	Other disorders of liver	No	464654	853	0.0121256	0.034439	0.35209	0.724771	0.990716
SERPINC1	573.7	Abnormal results of function study of liver	No	464850	1049	-0.0403803	0.031098	-1.29848	0.194121	0.957274
SERPINC1	574	Cholelithiasis and cholecystitis	No	464983	7913	0.00421391	0.011433	0.368576	0.712444	0.989981
SERPINC1	574.3	Cholecystitis without cholelithiasis	No	457549	479	-0.0123099	0.0460259	-0.267455	0.789119	0.991544
SERPINC1	575	Other biliary tract disease	No	458915	1845	0.0268977	0.0234797	1.14557	0.251971	0.97317
SERPINC1	575.9	Nonspecific abnormal findings on radiological and other examination of biliary tract	No	457144	74	0.154153	0.117005	1.31749	0.187675	0.957274
SERPINC1	577	Diseases of pancreas	No	482713	2041	0.00727766	0.0223238	0.326004	0.744421	0.991544
SERPINC1	578	Gastrointestinal hemorrhage	No	450139	6351	0.00455363	0.0127077	0.358335	0.720092	0.989981
SERPINC1	578.2	Blood in stool	No	444374	586	-0.0301411	0.0414955	-0.726372	0.467611	0.980937
SERPINC1	579	Other symptoms involving abdomen and pelvis	No	444248	460	-0.0296258	0.0469172	-0.631448	0.527747	0.984864
SERPINC1	579.8	Nonspecific abnormal findings in stool contents	No	444008	220	0.101466	0.0677289	1.49812	0.134103	0.944977
SERPINC1	580	Nephritis; nephrosis; renal sclerosis	No	446612	909	0.0122305	0.0333835	0.366363	0.714094	0.989981
SERPINC1	580.1	Glomerulonephritis	No	446153	450	0.0118635	0.0475128	0.249691	0.802826	0.991544
SERPINC1	580.11	Proliferative glomerulonephritis	No	445769	66	-0.167077	0.123148	-1.35671	0.174872	0.956772
SERPINC1	580.3	Nephritis and nephropathy without mention of glomerulonephritis	No	445894	191	-0.105713	0.07251	-1.45791	0.144865	0.948398
SERPINC1	585	Renal failure	No	459470	13767	0.0174872	0.00881718	1.9833	0.0473335	0.890725
SERPINC1	586	Other disorders of the kidney and ureters	No	447639	1936	-0.00807246	0.0228959	-0.352572	0.724409	0.990676
SERPINC1	586.1	Anatomical abnormatilies of kidney and ureters	No	445848	145	-0.141911	0.0829758	-1.71027	0.0872152	0.931945
SERPINC1	586.3	Vascular disorders of kidney/hypertrophy	No	445739	36	-0.0512885	0.167518	-0.306167	0.759477	0.991544
SERPINC1	589	Abnormal results of function study of kidney	No	445737	34	0.123936	0.172204	0.719704	0.471707	0.981156
SERPINC1	590	Pyelonephritis	No	437846	426	-0.0746605	0.0487169	-1.53254	0.12539	0.944068
SERPINC1	591	Urinary tract infection	No	443387	5967	0.00314874	0.0131674	0.239131	0.811004	0.991869
SERPINC1	592	Cystitis and urethritis	No	438362	942	-0.0215527	0.032849	-0.656114	0.511751	0.98406
SERPINC1	594	Urinary calculus	No	479263	4660	0.0233634	0.014788	1.57989	0.114132	0.944068
SERPINC1	594.2	Calculus of lower urinary tract	No	475043	440	0.076024	0.0479555	1.5853	0.112897	0.944068
SERPINC1	594.8	Renal colic	No	474873	270	0.0397018	0.0611255	0.649512	0.516008	0.984587
SERPINC1	595	Hydronephrosis	No	475059	456	0.0153364	0.0471015	0.325604	0.744724	0.991544
SERPINC1	596	Other disorders of bladder	No	467964	4623	0.0112209	0.0148979	0.753185	0.451339	0.979686
SERPINC1	597	Other disorders of urethra and urinary tract	No	465232	1891	0.00624261	0.0231739	0.269381	0.787636	0.991544
SERPINC1	598	Abnormal findings on examination of urine	No	486020	35	-0.139899	0.170684	-0.81964	0.412421	0.979686
SERPINC1	599	Other symptoms/disorders or the urinary system	No	457904	4631	-0.00504002	0.0148883	-0.338523	0.734969	0.991124
SERPINC1	599.3	Dysuria	No	453384	111	0.0525598	0.0950823	0.552782	0.580412	0.984864
SERPINC1	599.5	Frequency of urination and polyuria	No	453869	596	-0.00487521	0.0412132	-0.118292	0.905836	0.995296
SERPINC1	600	Hyperplasia of prostate	No	226475	9873	0.00587031	0.0106092	0.55332	0.580044	0.984864
SERPINC1	601	Inflammatory diseases of prostate	No	217078	476	0.0240662	0.0461213	0.521802	0.601808	0.984864
SERPINC1	601.11	Acute prostatitis	No	216631	29	0.421149	0.186928	2.253	0.024259	0.864762
SERPINC1	601.4	Balanoposthitis	No	216628	26	-0.108433	0.198361	-0.546645	0.584623	0.984864
SERPINC1	601.8	Other inflammatory disorders of male genital organs	No	216651	49	0.421578	0.144476	2.91798	0.00352302	0.694403
SERPINC1	603	Other disorders of testis	No	221889	311	0.0321091	0.0570381	0.562941	0.573475	0.984864
SERPINC1	604	Disorders of penis	No	221931	353	0.060363	0.053679	1.12452	0.260793	0.97317
SERPINC1	608	Other disorders of male genital organs	No	222057	479	-0.0578707	0.0459353	-1.25983	0.20773	0.964082
SERPINC1	609	Male infertility and abnormal spermatozoa	No	221608	30	0.236279	0.185351	1.27477	0.202391	0.960431
SERPINC1	610	Benign mammary dysplasias	No	285302	268	-0.0150285	0.0613653	-0.244903	0.806532	0.99155
SERPINC1	610.8	Other specified benign mammary dysplasias	No	285086	52	0.233429	0.139602	1.6721	0.0945052	0.937546
SERPINC1	611	Abnormal findings on mammogram or breast exam	No	477126	149	-0.0227981	0.0821531	-0.277507	0.781391	0.991544
SERPINC1	612	Breast conditions, congenital or relating to hormones	No	477063	86	-0.0591668	0.10787	-0.548503	0.583347	0.984864
SERPINC1	613	Other nonmalignant breast conditions	No	484166	242	0.0316297	0.0648534	0.487711	0.625755	0.98499
SERPINC1	613.7	Other signs and symptoms in breast	No	483961	37	0.194665	0.169182	1.15063	0.249886	0.97317
SERPINC1	614	Inflammatory diseases of female pelvic organs	No	282741	1014	-0.0266037	0.0317952	-0.836719	0.40275	0.979686
SERPINC1	614.3	Pelvic inflammatory disease (PID)	No	281853	126	0.00558838	0.0903461	0.0618553	0.950678	0.99725
SERPINC1	614.5	Inflammatory disease of cervix, vagina, and vulva	No	282091	364	-0.0556758	0.0528422	-1.05362	0.292055	0.973847
SERPINC1	614.52	Vaginitis and vulvovaginitis	No	281767	40	-0.0454294	0.15906	-0.285612	0.775175	0.991544
SERPINC1	614.54	Abscess or ulceration of vulva	No	281767	40	0.0591886	0.159167	0.371865	0.709994	0.989981
SERPINC1	617	Disorders secondary to childbirth, surgery, trauma	No	484572	218	0.0838994	0.0686419	1.22228	0.221603	0.966323
SERPINC1	618	Genital prolapse	No	280917	3717	0.0178288	0.0167086	1.06704	0.285955	0.973847
SERPINC1	618.6	Vaginal enterocele, congenital or acquired	No	277250	50	0.0819729	0.142995	0.573258	0.56647	0.984864
SERPINC1	619	Noninflammatory female genital disorders	No	282494	1232	-0.0363273	0.0287757	-1.26243	0.206795	0.963219
SERPINC1	622	Polyp of female genital organs	No	279369	2168	0.0285349	0.0217555	1.31162	0.189648	0.957274
SERPINC1	622.2	Mucous polyp of cervix	No	277410	209	-0.00465034	0.0697986	-0.0666251	0.94688	0.99716
SERPINC1	624	Symptoms involving female genital tract	No	282928	95	-0.0885013	0.102994	-0.859286	0.390183	0.979686
SERPINC1	625	Pain and other symptoms associated with female genital organs	No	283026	193	-0.0438121	0.0727614	-0.602134	0.547085	0.984864
SERPINC1	626	Disorders of menstruation and other abnormal bleeding from female genital tract	No	260103	4509	0.00634311	0.0153218	0.413993	0.678879	0.988827
SERPINC1	626.8	Infertility, female	No	255811	217	-0.0563966	0.0684197	-0.824274	0.409784	0.979686
SERPINC1	627	Menopausal and postmenopausal disorders	No	257717	2123	0.00806829	0.0219816	0.367046	0.713584	0.989981
SERPINC1	627.2	Symptomatic menopause	No	255660	66	0.114563	0.123872	0.924848	0.355045	0.979686
SERPINC1	627.3	Postmenopausal atrophic vaginitis	No	255672	78	0.135904	0.113893	1.19326	0.232767	0.968975
SERPINC1	628	Ovarian cyst	No	256400	806	0.0428238	0.0356287	1.20195	0.229385	0.968975
SERPINC1	634	Miscarriage; stillbirth	No	287390	755	-0.014093	0.0368766	-0.382167	0.702338	0.98994
SERPINC1	635	Hemorrhage during pregnancy; childbirth and postpartum	No	287038	403	0.0297664	0.0504388	0.590148	0.555091	0.984864
SERPINC1	636	Early or threatened labor; hemorrhage in early pregnancy	No	287248	613	-0.00741071	0.0411438	-0.180117	0.857061	0.994006
SERPINC1	642	Hypertension complicating pregnancy, childbirth, and the puerperium	No	293129	533	0.00964337	0.0439687	0.219324	0.826398	0.992117
SERPINC1	643	Excessive vomiting in pregnancy	No	293864	81	-0.0295591	0.11236	-0.263075	0.792493	0.991544
SERPINC1	646	Other complications of pregnancy NEC	No	293315	199	-0.0627464	0.0716503	-0.875731	0.381176	0.979686
SERPINC1	649.1	Diabetes or abnormal glucose tolerance complicating pregnancy	No	293781	81	0.0907365	0.112521	0.806397	0.420014	0.979686
SERPINC1	655	Known or suspected fetal abnormality affecting management of mother	No	293156	166	-0.0921444	0.0783093	-1.17667	0.239326	0.970659
SERPINC1	656	Other perinatal conditions of fetus or newborn	No	486344	34	-0.368693	0.171968	-2.14397	0.0320355	0.872515
SERPINC1	665	Obstetrical/birth trauma	No	480960	1218	0.00850848	0.0294838	0.288581	0.772902	0.991544
SERPINC1	681	Superficial cellulitis and abscess	No	481440	85	-0.00738725	0.108966	-0.0677943	0.945949	0.99716
SERPINC1	686.4	Pyogenic granuloma	No	481377	22	0.224098	0.216656	1.03435	0.300973	0.973847
SERPINC1	686.5	Pyoderma	No	481381	26	0.0100269	0.196587	0.0510052	0.959321	0.998015
SERPINC1	687	Symptoms affecting skin	No	475108	124	-0.028655	0.0906503	-0.316105	0.751923	0.991544
SERPINC1	689	Disorder of skin and subcutaneous tissue NOS	No	475767	1235	0.0614923	0.0286808	2.14402	0.032031	0.872515
SERPINC1	690	Erythematosquamous dermatosis	No	468251	413	-0.0104419	0.0495881	-0.210572	0.833221	0.992406
SERPINC1	691	Congenital anomalies of skin	No	467882	44	-0.108897	0.151921	-0.716795	0.473501	0.981156
SERPINC1	694	Dyschromia and Vitiligo	No	468008	170	-0.0400754	0.0768627	-0.521389	0.602096	0.984864
SERPINC1	694.1	Vitiligo	No	467888	50	0.143053	0.142394	1.00463	0.315076	0.975169
SERPINC1	695	Erythematous conditions	No	469005	1167	-0.00229869	0.0294499	-0.0780542	0.937785	0.99716
SERPINC1	695.1	Toxic erythema	No	467881	43	-0.0267769	0.151552	-0.176685	0.859756	0.994006
SERPINC1	695.2	Bullous dermatoses	No	467975	137	0.00968602	0.0858127	0.112874	0.91013	0.995927
SERPINC1	695.7	Prurigo and Lichen	No	468050	212	-0.0288123	0.0688669	-0.418376	0.675672	0.988459
SERPINC1	695.8	Other specified erythematous conditions	No	467889	51	-0.0580263	0.139342	-0.41643	0.677095	0.988459
SERPINC1	695.9	Unspecified erythematous condition	No	467904	66	0.0715817	0.123434	0.579919	0.561969	0.984864
SERPINC1	696	Psoriasis and related disorders	No	463869	2275	-0.00757901	0.0211381	-0.358547	0.719934	0.989981
SERPINC1	698	Pruritus and related conditions	No	485085	124	0.0255339	0.0905622	0.281949	0.777983	0.991544
SERPINC1	700	Corns and callosities	No	477469	27	0.0464564	0.194585	0.238746	0.811302	0.991869
SERPINC1	701	Other hypertrophic and atrophic conditions of skin	No	478323	881	-0.0303265	0.033944	-0.893427	0.371628	0.979686
SERPINC1	701.4	Keloid scar	No	477497	55	-0.0934572	0.13367	-0.699166	0.484449	0.982406
SERPINC1	701.5	Abnormal granulation tissue	No	477482	40	0.102647	0.159848	0.642155	0.520773	0.984864
SERPINC1	702	Degenerative skin conditions and other dermatoses	No	469141	1204	0.0194523	0.0291119	0.66819	0.504012	0.98334
SERPINC1	703	Diseases of nail, NOS	No	483952	42	-0.269874	0.155799	-1.73219	0.0832397	0.930927
SERPINC1	704.1	Alopecia	No	483998	88	0.203936	0.107038	1.90527	0.0567454	0.901212
SERPINC1	705	Disorders of sweat glands	No	474181	67	0.0574899	0.123654	0.464924	0.641986	0.985119
SERPINC1	706	Diseases of sebaceous glands	No	475337	1223	0.0362057	0.0288189	1.25632	0.209001	0.964868
SERPINC1	707	Chronic ulcer of skin	No	481813	2146	-0.0267696	0.0218064	-1.2276	0.219596	0.965753
SERPINC1	709	Diffuse diseases of connective tissue	No	467434	1095	0.0199966	0.0304214	0.657321	0.510974	0.983612
SERPINC1	709.6	Other specified diffuse diseases of connective tissue	No	466393	54	-0.0992196	0.136462	-0.727087	0.467173	0.98074
SERPINC1	710	Osteomyelitis, periostitis, and other infections involving bone	No	474347	145	-0.0914936	0.0829838	-1.10255	0.270224	0.97317
SERPINC1	710.12	Chronic osteomyelitis	No	474251	49	-0.201502	0.141305	-1.42601	0.153866	0.952111
SERPINC1	711	Arthropathy associated with infections	No	474291	89	0.120221	0.107066	1.12287	0.261493	0.97317
SERPINC1	713	Arthropathy associated with other disorders classified elsewhere	No	474282	80	-0.0248081	0.112341	-0.22083	0.825225	0.992053
SERPINC1	714	Rheumatoid arthritis and other inflammatory polyarthropathies	No	474478	3676	0.0119288	0.0167193	0.713472	0.475554	0.981156
SERPINC1	715	Other inflammatory spondylopathies	No	471822	1020	-0.029885	0.0315475	-0.947302	0.343485	0.979686
SERPINC1	715.1	Sacroiliitis NEC	No	470876	74	0.0141863	0.117047	0.121202	0.903531	0.995037
SERPINC1	716	Other arthropathies	No	474313	111	0.0280395	0.0957866	0.292729	0.769729	0.991544
SERPINC1	717	Polymyalgia Rheumatica	No	484702	1791	-0.0635805	0.0239404	-2.65578	0.00791248	0.751048
SERPINC1	721	Spondylosis and allied disorders	No	472814	1196	0.0143886	0.0291845	0.493021	0.621998	0.984979
SERPINC1	721.8	Other allied disorders of spine	No	471717	99	0.00298835	0.101308	0.0294975	0.976468	0.998866
SERPINC1	722	Intervertebral disc disorders	No	472049	431	0.0291765	0.0485185	0.601348	0.547608	0.984864
SERPINC1	722.3	Schmorl's nodes	No	471641	23	0.0486968	0.210313	0.231544	0.816892	0.991869
SERPINC1	724	Other and unspecified disorders of back	No	471852	234	0.0664576	0.0658027	1.00995	0.312518	0.974734
SERPINC1	726	Peripheral enthesopathies and allied syndromes	No	454796	5153	0.0301638	0.0141098	2.13779	0.0325334	0.872515
SERPINC1	726.2	Synoviopathy	No	449704	61	-0.0620985	0.128471	-0.483367	0.628835	0.98499
SERPINC1	726.3	Bursitis	No	449740	97	0.0757758	0.102336	0.740458	0.459022	0.979869
SERPINC1	727	Other disorders of synovium, tendon, and bursa	No	451949	2306	0.0151461	0.0210423	0.719792	0.471653	0.981156
SERPINC1	727.4	Ganglion and cyst of synovium, tendon, and bursa	No	450076	433	-0.098161	0.0483879	-2.02862	0.0424966	0.886981
SERPINC1	728	Disorders of muscle, ligament, and fascia	No	449685	42	0.247015	0.15648	1.57857	0.114435	0.944068
SERPINC1	728.2	Laxity of ligament or hypermobility syndrome	No	449768	125	0.137916	0.0900321	1.53186	0.125558	0.944068
SERPINC1	728.7	Fasciitis	No	451224	1581	0.0404101	0.0254286	1.58916	0.112025	0.944068
SERPINC1	729	Other disorders of soft tissues	No	449839	196	0.0435312	0.0721473	0.603366	0.546265	0.984864
SERPINC1	731	Osteitis deformans and osteopathies associated with other disorders classified elsewhere	No	460290	77	-0.0261664	0.114421	-0.228685	0.819113	0.991869
SERPINC1	732	Osteochondropathies	No	460304	91	0.218427	0.105785	2.06482	0.0389404	0.88261
SERPINC1	733	Other disorders of bone and cartilage	No	460768	555	-0.000380806	0.0427845	-0.00890056	0.992898	0.999387
SERPINC1	735	Acquired foot deformities	No	468285	4115	-0.0136051	0.0158282	-0.85955	0.390037	0.979686
SERPINC1	735.1	Flat foot	No	464210	40	-0.247094	0.155462	-1.58942	0.111966	0.944068
SERPINC1	735.2	Acquired toe deformities	No	465801	1631	-0.00979041	0.0250299	-0.391148	0.695688	0.989365
SERPINC1	736	Other acquired deformities of limbs	No	464361	191	0.0392859	0.0731028	0.537407	0.590987	0.984864
SERPINC1	737	Curvature of spine	No	464760	590	0.0823867	0.041555	1.98259	0.0474129	0.890725
SERPINC1	738	Other acquired musculoskeletal deformity	No	465190	1020	0.0325736	0.0316202	1.03015	0.30294	0.973847
SERPINC1	740	Osteoarthrosis	No	444087	36822	0.00352293	0.00557357	0.632077	0.527336	0.984864
SERPINC1	740.12	Osteoarthrosis, localized, secondary	No	407627	362	-0.0235952	0.0529368	-0.445724	0.655797	0.986486
SERPINC1	740.2	Osteoarthrosis, generalized	No	410855	3590	0.0246686	0.0169316	1.45696	0.145128	0.948577
SERPINC1	740.9	Osteoarthrosis NOS	No	418164	10899	-0.00540114	0.00986403	-0.547559	0.583995	0.984864
SERPINC1	741	Symptoms and disorders of the joints	No	478183	752	0.00814329	0.0366928	0.221932	0.824367	0.991869
SERPINC1	742	Derangement of joint, non-traumatic	No	477738	307	0.00430128	0.0574115	0.0749201	0.940278	0.99716
SERPINC1	743	Osteoporosis, osteopenia and pathological fracture	No	484493	458	0.000142119	0.0469683	0.00302586	0.997586	0.999746
SERPINC1	743.2	Pathologic fracture	No	484391	356	0.0481925	0.0533317	0.903637	0.366188	0.979686
SERPINC1	745	Pain in joint	No	475420	2171	0.0169084	0.0216748	0.780094	0.435335	0.979686
SERPINC1	747	Cardiac and circulatory congenital anomalies	No	484900	807	-0.00267276	0.0354608	-0.0753722	0.939919	0.99716
SERPINC1	747.11	Cardiac shunt/ heart septal defect	No	484457	364	0.0171277	0.05287	0.323959	0.745969	0.991544
SERPINC1	747.12	Valvular heart disease/ heart chambers	No	484266	173	-0.0722497	0.0766091	-0.943096	0.345632	0.979686
SERPINC1	747.2	Congenital anomalies of peripheral vascular system	No	484211	118	-0.031909	0.0924474	-0.345159	0.729975	0.990883
SERPINC1	749	Congenital anomalies of face and neck	No	485991	84	0.000251703	0.108938	0.00231053	0.998156	0.999787
SERPINC1	750	Digestive congenital anomalies	No	483107	284	0.0829376	0.0596513	1.39037	0.164415	0.956509
SERPINC1	750.2	Lower gastrointestinal congenital anomalies	No	482943	120	0.119355	0.0916826	1.30182	0.192977	0.957274
SERPINC1	751	Genitourinary congenital anomalies	No	483545	722	0.0230846	0.0373766	0.617622	0.536825	0.984864
SERPINC1	751.1	Congenital anomalies of genital organs	No	482911	88	-0.0656643	0.106563	-0.616202	0.537761	0.984864
SERPINC1	752	Nervous system congenital anomalies	No	485480	375	-0.0737184	0.0520228	-1.41704	0.156471	0.953936
SERPINC1	753	Congenital anomalies of the eye	No	485181	76	-0.0525241	0.114969	-0.456853	0.647777	0.985604
SERPINC1	754	Congenital musculoskeletal deformities of spine	No	484011	138	-0.00970203	0.0858061	-0.113069	0.909976	0.995927
SERPINC1	755	Congenital anomalies of limbs	No	484016	143	-0.0291107	0.0841721	-0.345847	0.729458	0.990883
SERPINC1	755.6	Other congenital anomalies of lower limb, including pelvic girdle	No	483928	55	-0.0883574	0.135451	-0.652319	0.514195	0.984448
SERPINC1	756	Other congenital musculoskeletal anomalies	No	484111	238	0.119655	0.0654121	1.82925	0.0673627	0.91641
SERPINC1	758	Chromosomal anomalies and genetic disorders	No	484645	139	0.0541561	0.0856189	0.632525	0.527044	0.984864
SERPINC1	759	Other and unspecified congenital anomalies	No	484574	68	0.260782	0.121934	2.13871	0.0324588	0.872515
SERPINC1	760	Back pain	No	476100	3623	0.0111103	0.0167913	0.661669	0.508183	0.98334
SERPINC1	764	Sciatica	No	481624	817	0.0418705	0.0351704	1.1905	0.233849	0.968975
SERPINC1	766	Neuralgia, neuritis, and radiculitis NOS	No	480993	186	-0.0331115	0.0736715	-0.449448	0.653109	0.98607
SERPINC1	770	Myalgia and myositis unspecified	No	484765	1463	0.0497143	0.0264589	1.87892	0.0602549	0.906038
SERPINC1	772	Symptoms of the muscles	No	485843	25	-0.395922	0.201337	-1.96646	0.0492451	0.895744
SERPINC1	781	Symptoms involving nervous and musculoskeletal systems	No	479173	3148	0.0196205	0.0180741	1.08556	0.277676	0.973847
SERPINC1	782.3	Edema	No	481093	716	0.0433214	0.0376764	1.14983	0.250215	0.97317
SERPINC1	783	Fever of unknown origin	No	479087	997	0.00408787	0.0318407	0.128385	0.897844	0.99489
SERPINC1	785	Abdominal pain	No	460382	4801	0.0469704	0.0146208	3.21257	0.00131551	0.522649
SERPINC1	788	Syncope and collapse	No	470924	2914	-0.0067482	0.0187331	-0.360229	0.718676	0.989981
SERPINC1	790	Nonspecific findings on examination of blood	No	484622	34	-0.249398	0.169578	-1.47069	0.141374	0.947223
SERPINC1	793	Nonspecific abnormal findings on radiological and other examination of musculoskeletal system	No	486122	35	-0.0399828	0.170608	-0.234355	0.814709	0.991869
SERPINC1	797	Shock	No	486020	47	0.308906	0.146969	2.10184	0.0355674	0.882204
SERPINC1	798	Malaise and fatigue	No	479013	1392	0.0159129	0.0270079	0.589193	0.555732	0.984864
SERPINC1	800	Fracture of lower limb	No	460296	755	0.0778322	0.0367151	2.1199	0.0340148	0.880036
SERPINC1	800.1	Fracture of neck of femur	No	459899	358	0.0457059	0.0533311	0.85702	0.391434	0.979686
SERPINC1	801	Fracture of ankle and foot	No	459738	197	-0.0384803	0.0717885	-0.536023	0.591942	0.984864
SERPINC1	803	Fracture of upper limb	No	461542	2001	-0.0139513	0.022569	-0.61816	0.53647	0.984864
SERPINC1	803.1	Fracture of humerus	No	460010	469	-0.0203143	0.0464958	-0.436906	0.66218	0.987073
SERPINC1	803.3	Fracture of clavicle or scapula	No	459760	219	0.0314676	0.0680168	0.462644	0.64362	0.985156
SERPINC1	804	Fracture of hand or wrist	No	459819	278	-0.0120298	0.0602771	-0.199576	0.841812	0.992915
SERPINC1	805	Fracture of vertebral column without mention of spinal cord injury	No	459574	33	0.112948	0.175658	0.642999	0.520224	0.984864
SERPINC1	819	Skull and face fracture and other intercranial injury	No	485339	94	-0.079933	0.103551	-0.771919	0.440162	0.979686
SERPINC1	835	Internal derangement of knee	No	469032	3148	-0.00396045	0.017994	-0.220099	0.825794	0.992053
SERPINC1	840	Sprains and strains	No	485428	42	0.215132	0.154838	1.3894	0.16471	0.956509
SERPINC1	851	Complications of transplants and reattached limbs	No	479464	98	0.0859358	0.101777	0.844354	0.398472	0.979686
SERPINC1	854	Complications of cardiac/vascular device, implant, and graft	No	479402	36	0.231381	0.168832	1.37048	0.170536	0.956772
SERPINC1	857	Mechanical complication of unspecified genitourinary device, implant, and graft	No	479758	392	-0.0764059	0.0508751	-1.50183	0.13314	0.944977
SERPINC1	870	Open wounds of head; neck; and trunk	No	483197	57	-0.120851	0.13271	-0.910642	0.362484	0.979686
SERPINC1	915	Superficial injury without mention of infection	No	482546	275	0.102055	0.0607727	1.6793	0.0930943	0.937546
SERPINC1	930	Allergic reaction to food	No	477778	21	-0.0502282	0.220103	-0.228203	0.819489	0.991869
SERPINC1	938	Dermatitis due to solar radiation	No	477800	43	0.0614793	0.15383	0.399657	0.689409	0.988913
SERPINC1	939	Atopic/contact dermatitis due to other or unspecified	No	478848	1091	-0.00592592	0.0304555	-0.194576	0.845725	0.993252
SERPINC1	941	Adverse reaction to serum or vaccine	No	477919	162	-0.0414551	0.079241	-0.523152	0.600868	0.984864
SERPINC1	947	Urticaria	No	477866	109	0.104687	0.0965371	1.08442	0.278179	0.973847
SERPINC1	958	Certain early complications of trauma or procedure	No	485953	23	0.0186541	0.208552	0.0894458	0.928728	0.996804
SERPINC1	960	Poisoning by antibiotics	No	449312	19742	0.0193999	0.00735894	2.63623	0.00838328	0.751048
SERPINC1	961.1	Poisoning/allergy of sulfonamides	No	430086	516	0.0459516	0.0442899	1.03752	0.299495	0.973847
SERPINC1	965	Poisoning by analgesics, antipyretics, and antirheumatics	No	433401	3831	0.033005	0.0163652	2.01678	0.0437185	0.886981
SERPINC1	967	Adverse effects of sedatives or other central nervous system depressants and anesthetics	No	429728	158	0.066281	0.0802117	0.826325	0.40862	0.979686
SERPINC1	990	Effects radiation NOS	No	470452	5201	-0.000696706	0.0140449	-0.0496056	0.960437	0.998042
SERPINC1	1000	Burns	No	485793	76	0.184012	0.115051	1.5994	0.109733	0.944068
SERPINC1	1001	Foreign body injury	No	484748	166	0.00577796	0.0780794	0.0740011	0.94101	0.99716
SERPINC1	1002	Symptoms concerning nutrition, metabolism, and development	No	474717	2003	-0.00784799	0.0225417	-0.348155	0.727724	0.990883
SERPINC1	1004	Other signs and symptoms involving emotional state	No	485045	216	0.0123936	0.0685397	0.180824	0.856506	0.994006
SERPINC1	1009	Injury, NOS	No	484211	70	-0.113628	0.12015	-0.945724	0.34429	0.979686
SERPINC1	1011	Complications of surgical and medical procedures	No	474144	2605	0.038687	0.0198148	1.95243	0.0508868	0.898386
SIGMAR1	110	Dermatophytosis / Dermatomycosis	No	481239	48	-0.182389	0.145441	-1.25405	0.209825	0.964868
SIGMAR1	112	Candidiasis	No	481560	369	-0.0175206	0.0521257	-0.336123	0.736778	0.991544
SIGMAR1	117	Mycoses	No	481368	177	-0.0455162	0.0752325	-0.605007	0.545174	0.984864
SIGMAR1	133	Arthropod-borne diseases	No	485556	28	0.326419	0.185074	1.76372	0.0777798	0.926831
SIGMAR1	136	Other infectious and parasitic diseases	No	485554	26	0.0237662	0.195484	0.121576	0.903235	0.995037
SIGMAR1	145	Cancer of mouth	No	483398	611	0.0178332	0.040584	0.439414	0.660362	0.987073
SIGMAR1	145.3	Cancer of major salivary glands	No	482857	70	0.181985	0.120004	1.5165	0.129394	0.944068
SIGMAR1	145.5	Cancer of the mouth floor	No	482834	47	-0.271576	0.146491	-1.85387	0.0637572	0.914476
SIGMAR1	149	Cancer of larynx, pharynx, nasal cavities	No	483583	796	-0.0178756	0.0357112	-0.50056	0.616681	0.984864
SIGMAR1	149.3	Cancer of hypopharynx	No	482865	78	-0.247631	0.114141	-2.16951	0.0300436	0.872515
SIGMAR1	149.9	Cancer of of nasal cavities	No	482834	47	0.226686	0.145876	1.55397	0.120192	0.944068
SIGMAR1	150	Cancer of esophagus	No	457553	1340	-0.00295529	0.0275253	-0.107366	0.914498	0.995945
SIGMAR1	155	Cancer of liver and intrahepatic bile duct	No	456921	708	-0.0307787	0.0376862	-0.81671	0.414094	0.979686
SIGMAR1	157	Pancreatic cancer	No	457607	1394	0.0110792	0.0268974	0.411906	0.680409	0.988849
SIGMAR1	158	Neoplasm of unspecified nature of digestive system	No	456481	268	-0.0839261	0.0610404	-1.37493	0.169154	0.956772
SIGMAR1	159	Malignant neoplasm of other and ill-defined sites within the digestive organs and peritoneum	No	456974	761	-0.0147119	0.036325	-0.405008	0.685471	0.988849
SIGMAR1	159.2	Malignant neoplasm of small intestine, including duodenum	No	456407	194	-0.0157321	0.0719716	-0.218588	0.826971	0.992117
SIGMAR1	164	Cancer of intrathoracic organs	No	479711	36	-0.205565	0.16755	-1.22688	0.219867	0.965753
SIGMAR1	165	Cancer within the respiratory system	No	484766	5091	-0.0150225	0.0142102	-1.05716	0.290437	0.973847
SIGMAR1	170	Cancer of bone and connective tissue	No	485914	330	-0.0920416	0.055099	-1.67048	0.0948254	0.937546
SIGMAR1	172	Skin cancer	No	475499	5137	0.0112384	0.0141508	0.794185	0.427087	0.979686
SIGMAR1	172.1	Melanomas of skin, dx or hx	No	472056	1694	0.0147361	0.0244905	0.601708	0.547369	0.984864
SIGMAR1	174	Breast cancer	No	462222	9446	-0.0178325	0.010542	-1.69157	0.0907289	0.933615
SIGMAR1	180	Cervical cancer and dysplasia	No	260396	2280	-0.000778383	0.0210825	-0.0369208	0.970548	0.998808
SIGMAR1	182	Malignant neoplasm of uterus	No	259305	1189	-0.0437144	0.0292054	-1.49679	0.134447	0.944977
SIGMAR1	184	Cancer of other female genital organs	No	271483	2758	-0.00146821	0.0192143	-0.0764126	0.939091	0.99716
SIGMAR1	184.2	Cancer of other female genital organs (excluding uterus and ovary)	No	268952	227	-0.0214913	0.0665468	-0.322951	0.746733	0.991544
SIGMAR1	185	Cancer of prostate	No	226619	10017	0.00258605	0.0104758	0.246859	0.805017	0.991544
SIGMAR1	187	Cancer of other male genital organs	No	243302	3784	0.0180042	0.0165311	1.08911	0.276104	0.97364
SIGMAR1	189	Cancer of urinary organs (incl. kidney and bladder)	No	483885	4157	0.00501476	0.0156771	0.319878	0.749061	0.991544
SIGMAR1	189.1	Cancer of kidney and renal pelvis	No	480763	1035	-0.0176638	0.0312211	-0.565766	0.571553	0.984864
SIGMAR1	189.4	Malignant neoplasm of other urinary organs	No	479910	182	0.0025885	0.0744533	0.0347668	0.972266	0.998866
SIGMAR1	190	Cancer of eye	No	483044	113	0.124457	0.0945637	1.31612	0.188133	0.957274
SIGMAR1	191	Manlignant and unknown neoplasms of brain and nervous system	No	483913	982	-0.000577819	0.0320213	-0.0180448	0.985603	0.998866
SIGMAR1	194	Cancer of other endocrine glands	No	483356	61	0.0974779	0.126899	0.768152	0.442397	0.979686
SIGMAR1	195	Cancer, suspected or other	No	453917	6360	0.013915	0.0127172	1.09419	0.273871	0.973426
SIGMAR1	197	Chemotherapy	No	458568	11011	-0.00556972	0.00968858	-0.574875	0.565376	0.984864
SIGMAR1	198	Secondary malignant neoplasm	No	461904	14347	-0.00416374	0.00853934	-0.487594	0.625837	0.98499
SIGMAR1	198.3	Secondary malignant neoplasm of digestive systems	No	449649	2092	-0.0185205	0.0220104	-0.841442	0.4001	0.979686
SIGMAR1	199	Neoplasm of uncertain behavior	No	447988	431	-0.0334792	0.0481005	-0.696026	0.486412	0.982439
SIGMAR1	200	Myeloproliferative disease	No	479349	1286	0.00091598	0.0279584	0.0327622	0.973864	0.998866
SIGMAR1	201	Hodgkin's disease	No	478317	254	-0.047574	0.0627555	-0.758086	0.448399	0.979686
SIGMAR1	202	Cancer of other lymphoid, histiocytic tissue	No	480576	2513	-0.0147985	0.0200419	-0.738376	0.460286	0.980001
SIGMAR1	204	Leukemia	No	480930	2867	-0.010843	0.0187818	-0.577315	0.563727	0.984864
SIGMAR1	204.1	Lymphoid leukemia	No	478911	848	-0.0208791	0.0344676	-0.605761	0.544674	0.984864
SIGMAR1	204.11	Lymphoid leukemia, acute	No	478138	75	-0.0943059	0.115425	-0.817029	0.413912	0.979686
SIGMAR1	204.2	Myeloid leukemia	No	478793	730	0.0125968	0.0371169	0.339382	0.734322	0.99099
SIGMAR1	211	Benign neoplasm of other parts of digestive system	No	462371	2826	-0.0499204	0.0189023	-2.64097	0.00826684	0.751048
SIGMAR1	212	Benign neoplasm of respiratory and intrathoracic organs	No	485955	125	0.0295447	0.0892127	0.331172	0.740515	0.991544
SIGMAR1	213	Benign neoplasm of bone and articular cartilage	No	430948	29	0.0779868	0.185235	0.421014	0.673745	0.988459
SIGMAR1	214	Lipoma	No	476875	819	-0.00111058	0.0347869	-0.0319253	0.974532	0.998866
SIGMAR1	216	Benign neoplasm of skin	No	477287	715	-0.0336696	0.0375974	-0.895531	0.370503	0.979686
SIGMAR1	217	Vascular hamartomas and non-neoplastic nevi	No	476743	171	-0.0613235	0.0768766	-0.797687	0.425052	0.979686
SIGMAR1	218	Benign neoplasm of uterus	No	272191	2730	-0.00861516	0.019279	-0.446867	0.654971	0.98647
SIGMAR1	220	Benign neoplasm of ovary	No	256130	76	0.260796	0.114877	2.27022	0.0231943	0.857547
SIGMAR1	224	Benign neoplasm of eye	No	482990	59	0.35098	0.130739	2.68458	0.00726206	0.751048
SIGMAR1	225	Benign neoplasm of brain and other parts of nervous system	No	483555	624	0.0243573	0.0400696	0.607876	0.54327	0.984864
SIGMAR1	227	Benign neoplasm of other endocrine glands and related structures	No	483839	544	-0.00451527	0.0428644	-0.105338	0.916107	0.99599
SIGMAR1	228	Hemangioma and lymphangioma, any site	No	483961	271	0.014976	0.0606647	0.246865	0.805012	0.991544
SIGMAR1	241	Nontoxic nodular goiter	No	453760	511	-0.0197582	0.0440866	-0.448168	0.654032	0.986351
SIGMAR1	242	Thyrotoxicosis with or without goiter	No	454461	1212	-0.0337299	0.0287716	-1.17233	0.241063	0.970736
SIGMAR1	244	Hypothyroidism	No	471132	17883	0.00402018	0.00770132	0.522012	0.601662	0.984864
SIGMAR1	244.1	Secondary hypothyroidism	No	454221	972	-0.0509543	0.0321461	-1.58508	0.112948	0.944068
SIGMAR1	245	Thyroiditis	No	453367	118	0.0141536	0.0916008	0.154515	0.877204	0.994176
SIGMAR1	246	Other disorders of thyroid	No	453374	125	-0.190519	0.0894628	-2.12959	0.0332054	0.873958
SIGMAR1	250	Diabetes mellitus	No	473539	27993	-0.00126601	0.00622316	-0.203435	0.838795	0.99266
SIGMAR1	250.1	Type 1 diabetes	No	447910	2364	-0.014761	0.0205642	-0.717799	0.472881	0.981156
SIGMAR1	250.23	Type 2 diabetes with ophthalmic manifestations	No	447117	1571	0.0134315	0.0248796	0.539861	0.589293	0.984864
SIGMAR1	250.4	Abnormal glucose	No	445802	256	-0.0731193	0.0619811	-1.1797	0.238118	0.970659
SIGMAR1	250.42	Other abnormal glucose	No	445599	53	-0.131361	0.13549	-0.96953	0.332281	0.978872
SIGMAR1	251.1	Hypoglycemia	No	441211	721	-0.0033226	0.037043	-0.0896958	0.928529	0.996804
SIGMAR1	252	Disorders of parathyroid gland	No	478838	927	-0.0152866	0.0328506	-0.465338	0.641689	0.985109
SIGMAR1	252.2	Hypoparathyroidism	No	478043	132	-0.0145408	0.086863	-0.167399	0.867056	0.994088
SIGMAR1	253	Disorders of the pituitary gland and its hypothalamic control	No	478513	602	-0.0607845	0.0407685	-1.49097	0.13597	0.944977
SIGMAR1	253.1	Pituitary hyperfunction	No	478053	142	-0.0737865	0.0841115	-0.877246	0.380353	0.979686
SIGMAR1	253.7	Other disorders of neurohypophysis	No	478036	125	0.0150744	0.0895304	0.168372	0.86629	0.994088
SIGMAR1	255	Disorders of adrenal glands	No	478471	560	0.118656	0.0422468	2.80865	0.00497496	0.711879
SIGMAR1	255.1	Adrenal hyperfunction	No	478108	197	0.069474	0.0708772	0.980202	0.326986	0.977806
SIGMAR1	256	Ovarian dysfunction	No	289569	115	-0.0137741	0.0930181	-0.14808	0.88228	0.994543
SIGMAR1	257	Testicular dysfunction	No	251071	142	0.10759	0.0837394	1.28482	0.198856	0.958531
SIGMAR1	259	Other endocrine disorders	No	477959	48	-0.209052	0.144606	-1.44566	0.148272	0.951069
SIGMAR1	260	Protein-calorie malnutrition	No	475865	95	0.0396975	0.102712	0.386492	0.699132	0.989457
SIGMAR1	261	Vitamin deficiency	No	477711	1941	0.00601002	0.0225557	0.266453	0.789891	0.991544
SIGMAR1	262	Mineral deficiency NEC	No	475924	154	-0.100134	0.0799335	-1.25272	0.210308	0.964868
SIGMAR1	269	Proteinuria	No	484394	54	-0.00895934	0.13502	-0.0663555	0.947095	0.99716
SIGMAR1	270	Disorders of protein plasma/amino-acid transport and metabolism	No	484889	549	-0.045783	0.0426378	-1.07377	0.282928	0.973847
SIGMAR1	270.1	Disturbances of amino-acid transport	No	484364	24	0.391447	0.202606	1.93206	0.0533518	0.900953
SIGMAR1	270.33	Amyloidosis	No	484590	250	0.0181297	0.0631838	0.286936	0.774161	0.991544
SIGMAR1	270.35	Macroglobulinemia	No	484460	120	0.0287985	0.0916564	0.314201	0.753369	0.991544
SIGMAR1	271	Disorders of carbohydrate transport and metabolism	No	486192	83	0.0568498	0.109744	0.518024	0.604442	0.984864
SIGMAR1	272	Disorders of lipoid metabolism	No	448520	33510	0.00426292	0.0058079	0.733987	0.462957	0.980176
SIGMAR1	272.13	Mixed hyperlipidemia	No	415062	52	-0.11191	0.137184	-0.815763	0.414636	0.979686
SIGMAR1	272.9	Unspecified disorder of lipoid metabolism	No	415150	140	0.0514681	0.0844263	0.609621	0.542113	0.984864
SIGMAR1	274	Gout and other crystal arthropathies	No	482017	3061	0.0120129	0.0181926	0.660316	0.509051	0.98334
SIGMAR1	274.2	Crystal arthropathies	No	479054	98	0.0199068	0.101305	0.196504	0.844215	0.993223
SIGMAR1	275	Disorders of mineral metabolism	No	482007	2274	0.00398707	0.021131	0.188684	0.85034	0.993252
SIGMAR1	275.5	Disorders of calcium/phosphorus metabolism	No	480567	834	0.0405373	0.0347039	1.16809	0.24277	0.972457
SIGMAR1	276	Disorders of fluid, electrolyte, and acid-base balance	No	466413	5781	-0.0207199	0.0132372	-1.56528	0.117517	0.944068
SIGMAR1	276.11	Hyperosmolality and/or hypernatremia	No	460727	95	-0.0282736	0.101358	-0.278949	0.780284	0.991544
SIGMAR1	276.14	Hypopotassemia	No	461538	906	-0.0184358	0.0333051	-0.553543	0.579892	0.984864
SIGMAR1	276.4	Acid-base balance disorder	No	461007	375	-0.0827073	0.0513759	-1.60984	0.107432	0.944068
SIGMAR1	277	Other disorders of metabolism	No	483221	312	-0.0719459	0.0566322	-1.27041	0.20394	0.961721
SIGMAR1	277.4	Disorders of bilirubin excretion	No	483231	322	0.0731884	0.0558694	1.30999	0.190199	0.957274
SIGMAR1	277.5	Other disorders of lipoid metabolism	No	482949	40	-0.209063	0.15716	-1.33025	0.183435	0.957274
SIGMAR1	278	Overweight, obesity and other hyperalimentation	No	465697	11645	0.00653826	0.00938288	0.696829	0.48591	0.982439
SIGMAR1	279	Disorders involving the immune mechanism	No	485697	266	-0.00221199	0.0612691	-0.0361028	0.9712	0.998808
SIGMAR1	280	Iron deficiency anemias	No	450369	6824	0.00196575	0.0121509	0.161777	0.871481	0.994088
SIGMAR1	281	Other deficiency anemia	No	444348	803	-0.0132707	0.0353062	-0.375874	0.70701	0.989981
SIGMAR1	281.12	Other vitamin B12 deficiency anemia	No	443614	69	-0.0287314	0.119522	-0.240385	0.810031	0.991869
SIGMAR1	281.13	Folate-deficiency anemia	No	443640	95	-0.0660456	0.102054	-0.647167	0.517524	0.984587
SIGMAR1	282	Hereditary hemolytic anemias	No	444103	558	0.00887514	0.0407754	0.217659	0.827695	0.992117
SIGMAR1	283	Acquired hemolytic anemias	No	443692	147	0.0245637	0.0824423	0.29795	0.765741	0.991544
SIGMAR1	284	Aplastic anemia	No	443866	321	0.0140085	0.0558762	0.250706	0.802042	0.991544
SIGMAR1	285.2	Anemia of chronic disease	No	444124	579	0.0136002	0.0414976	0.327734	0.743113	0.991544
SIGMAR1	286	Coagulation defects	No	480922	713	-0.05712	0.0374709	-1.52438	0.127413	0.944068
SIGMAR1	286.13	Congenital factor VIII disorder	No	480257	48	-0.019114	0.144786	-0.132015	0.894972	0.994866
SIGMAR1	286.7	Other and unspecified coagulation defects	No	480354	145	0.0190846	0.0825792	0.231106	0.817232	0.991869
SIGMAR1	287	Purpura and other hemorrhagic conditions	No	481651	1442	-0.0192179	0.0263322	-0.729827	0.465496	0.980492
SIGMAR1	288	Diseases of white blood cells	No	470818	152	-0.14786	0.0800584	-1.8469	0.0647624	0.915457
SIGMAR1	288.1	Decreased white blood cell count	No	472665	1999	0.00653896	0.0224295	0.291534	0.770643	0.991544
SIGMAR1	289.5	Diseases of spleen	No	471189	523	-0.0425931	0.0437452	-0.973665	0.330223	0.977847
SIGMAR1	290	Delirium dementia and amnestic and other cognitive disorders	No	472687	3333	0.0194223	0.0174802	1.1111	0.266525	0.97317
SIGMAR1	291	Other specified nonpsychotic and/or transient mental disorders	No	469445	91	0.124463	0.103903	1.19788	0.230965	0.968975
SIGMAR1	292	Neurological disorders	No	470955	1601	-0.0166208	0.0250573	-0.663314	0.507129	0.98334
SIGMAR1	292.3	Memory loss	No	469493	139	-0.0414292	0.0848848	-0.488063	0.625505	0.98499
SIGMAR1	293	Symptoms involving head and neck	No	482350	471	0.0513067	0.0458779	1.11833	0.263426	0.97317
SIGMAR1	293.1	Swelling, mass, or lump in head and neck [Space-occupying lesion, intracranial NOS]	No	481976	97	-0.0811664	0.101668	-0.798344	0.424671	0.979686
SIGMAR1	295	Schizophrenia and other psychotic disorders	No	445267	792	0.0185137	0.0354316	0.522519	0.601309	0.984864
SIGMAR1	296	Mood disorders	No	457378	12903	-0.00366141	0.0089457	-0.409293	0.682325	0.988849
SIGMAR1	296.2	Depression	No	456583	12108	-0.00306152	0.00922715	-0.331795	0.740044	0.991544
SIGMAR1	297	Suicidal ideation or attempt	No	444515	40	0.216417	0.159329	1.3583	0.174368	0.956772
SIGMAR1	300	Anxiety disorders	No	450920	6445	-0.0135004	0.0125746	-1.07362	0.282993	0.973847
SIGMAR1	300.11	Generalized anxiety disorder	No	444515	40	0.221475	0.158774	1.39491	0.163042	0.955831
SIGMAR1	300.13	Phobia	No	444962	487	-0.0265097	0.0452364	-0.586025	0.557859	0.984864
SIGMAR1	300.3	Obsessive-compulsive disorders	No	444578	103	-0.0246088	0.0988753	-0.248888	0.803448	0.991544
SIGMAR1	300.4	Dysthymic disorder	No	444497	22	-0.257798	0.213721	-1.20623	0.227727	0.96789
SIGMAR1	301	Personality disorders	No	444738	263	0.00910909	0.0619411	0.14706	0.883084	0.994543
SIGMAR1	303	Psychogenic and somatoform disorders	No	444564	89	-0.12239	0.106383	-1.15047	0.249951	0.97317
SIGMAR1	303.3	Psychogenic disorder	No	444497	22	-0.119557	0.213714	-0.559424	0.575872	0.984864
SIGMAR1	304	Adjustment reaction	No	444526	51	0.0565944	0.140981	0.401433	0.688101	0.988913
SIGMAR1	305.2	Eating disorder	No	444545	70	-0.216781	0.120234	-1.80299	0.0713903	0.921597
SIGMAR1	306	Other mental disorder	No	444508	33	0.0713066	0.173372	0.411293	0.680858	0.988849
SIGMAR1	313	Pervasive developmental disorders	No	484811	98	0.154109	0.100964	1.52638	0.126916	0.944068
SIGMAR1	315.1	Learning disorder	No	484875	162	0.0819534	0.07855	1.04333	0.296796	0.973847
SIGMAR1	316	Substance addiction and disorders	No	464376	250	0.0151189	0.0630026	0.239972	0.810352	0.991869
SIGMAR1	317	Alcohol-related disorders	No	467474	3348	-0.0421233	0.0174611	-2.41241	0.0158475	0.787927
SIGMAR1	320	Meningitis	No	484645	85	-0.0528796	0.107658	-0.49118	0.623299	0.98499
SIGMAR1	323	Encephalitis	No	484697	137	-0.01974	0.0857533	-0.230195	0.81794	0.991869
SIGMAR1	324	Other CNS infection and poliomyelitis	No	484823	263	-0.0242506	0.0616641	-0.393269	0.694121	0.989215
SIGMAR1	327	Sleep disorders	No	475820	319	0.0627701	0.0558448	1.12401	0.261009	0.97317
SIGMAR1	327.3	Sleep apnea	No	480406	4905	0.00902314	0.0143435	0.629076	0.529299	0.984864
SIGMAR1	331	Other cerebral degenerations	No	462179	573	-0.0285286	0.0417803	-0.682823	0.494719	0.982479
SIGMAR1	332	Parkinson's disease	No	463971	2365	-0.0204105	0.020683	-0.986824	0.323729	0.976846
SIGMAR1	333	Extrapyramidal disease and abnormal movement disorders	No	462403	797	0.0268014	0.0355131	0.754689	0.450436	0.979686
SIGMAR1	334	Degenerative disease of the spinal cord	No	462839	1233	0.0114157	0.0285216	0.400248	0.688974	0.988913
SIGMAR1	334.1	Spinocerebellar disease	No	461737	131	0.0867977	0.0871563	0.995885	0.319306	0.976365
SIGMAR1	335	Multiple sclerosis	No	463005	1399	-0.0250357	0.0269066	-0.930467	0.352129	0.979686
SIGMAR1	337	Disorders of the autonomic nervous system	No	461820	214	0.0698022	0.0683114	1.02182	0.306865	0.974734
SIGMAR1	339	Other headache syndromes	Yes	468950	2092	0.00325397	0.0218407	0.148987	0.881564	0.994513
SIGMAR1	340	Migraine	No	468433	1575	-0.055561	0.0252592	-2.19964	0.0278327	0.872515
SIGMAR1	342	Hemiplegia	No	462961	1355	0.0141946	0.0271521	0.522781	0.601127	0.984864
SIGMAR1	343	Infantile cerebral palsy	No	461733	127	0.0575448	0.0891195	0.645703	0.518472	0.984716
SIGMAR1	344	Other paralytic syndromes	No	461984	378	-0.0338768	0.0515275	-0.657451	0.510891	0.983612
SIGMAR1	345	Epilepsy, recurrent seizures, convulsions	Yes	465231	3625	-0.00251543	0.0167134	-0.150504	0.880367	0.994363
SIGMAR1	345.1	Epilepsy	No	461926	320	-0.0377749	0.0559521	-0.675129	0.499594	0.983194
SIGMAR1	348	Other conditions of brain	No	461998	392	-0.019923	0.0503713	-0.395522	0.692458	0.989034
SIGMAR1	350	Abnormal movement	No	483316	410	0.103992	0.0494212	2.1042	0.0353608	0.882204
SIGMAR1	350.1	Abnormal involuntary movements	No	483203	297	0.101257	0.0579998	1.74582	0.0808425	0.927903
SIGMAR1	352	Disorders of other cranial nerves	No	464231	811	-0.0158709	0.0351	-0.452161	0.651153	0.986026
SIGMAR1	353	Nerve root and plexus disorders	No	463649	229	0.126137	0.0658239	1.91628	0.05533	0.901212
SIGMAR1	357	Inflammatory and toxic neuropathy	No	483268	1374	0.00260507	0.0270481	0.0963125	0.923272	0.996373
SIGMAR1	358	Myoneural disorders	No	482150	256	-0.0863559	0.0627665	-1.37583	0.168875	0.956772
SIGMAR1	359	Muscular dystrophies and other myopathies	No	482105	211	-0.0466896	0.069141	-0.675281	0.499497	0.983194
SIGMAR1	360	Disorders of the globe	No	462487	179	0.0755488	0.074798	1.01004	0.312478	0.974734
SIGMAR1	361	Retinal detachments and defects	No	462693	385	0.0330553	0.0509921	0.648243	0.516828	0.984587
SIGMAR1	361.2	Retinoschisis and retinal cysts	No	462348	40	-0.0353368	0.159215	-0.221943	0.824358	0.991869
SIGMAR1	362	Other retinal disorders	No	465922	3614	-0.00126946	0.0167503	-0.075787	0.939589	0.99716
SIGMAR1	362.3	Other nondiabetic retinopathy	No	462729	421	0.00685141	0.0487267	0.140609	0.888179	0.994632
SIGMAR1	362.4	Retinal vascular changes and abnomalities	No	462370	62	0.106967	0.127001	0.842248	0.399649	0.979686
SIGMAR1	362.6	Peripheral retinal degenerations	No	462371	63	0.105759	0.125208	0.844665	0.398298	0.979686
SIGMAR1	363	Chorioretinal inflammations, scars, and other disorders of choroid	No	462501	193	0.0724456	0.0717342	1.00992	0.312535	0.974734
SIGMAR1	364	Corneal opacity and other disorders of cornea	No	463403	1095	0.00734239	0.0302498	0.242725	0.808218	0.99155
SIGMAR1	364.1	Corneal opacity	No	462353	45	0.0252897	0.147574	0.17137	0.863933	0.994088
SIGMAR1	364.9	Cornea replaced by transplant	No	462426	118	-0.0594106	0.0924599	-0.642556	0.520512	0.984864
SIGMAR1	365	Glaucoma	No	468689	6381	-0.00518493	0.0126372	-0.410292	0.681591	0.988849
SIGMAR1	365.1	Open-angle glaucoma	No	463693	1385	-0.0213397	0.0267936	-0.796447	0.425772	0.979686
SIGMAR1	366	Cataract	No	464652	28999	0.0151184	0.00625315	2.41773	0.0156177	0.787927
SIGMAR1	367	Disorders of refraction and accommodation; blindness and low vision	No	480709	3764	-0.00136138	0.0163998	-0.0830117	0.933842	0.996941
SIGMAR1	367.4	Presbyopia	No	486366	27	0.0786098	0.193925	0.405363	0.685211	0.988849
SIGMAR1	367.8	Hypermetropia	No	477204	259	0.0158957	0.0622353	0.255414	0.798404	0.991544
SIGMAR1	367.9	Blindness and low vision	No	477572	627	0.030657	0.0398496	0.769318	0.441705	0.979686
SIGMAR1	368	Visual disturbances	No	479367	1063	0.013869	0.0307655	0.450796	0.652137	0.986026
SIGMAR1	368.2	Diplopia and disorders of binocular vision	No	478521	217	0.0218975	0.0679122	0.322439	0.74712	0.991544
SIGMAR1	368.9	Subjective visual disturbances	No	478411	107	-0.0300975	0.0962758	-0.312617	0.754572	0.991544
SIGMAR1	369	Infection of the eye	No	473026	128	-0.00544975	0.0885127	-0.0615702	0.950905	0.99725
SIGMAR1	370	Keratitis	No	473000	102	0.20077	0.0991339	2.02524	0.0428431	0.886981
SIGMAR1	371	Inflammation of the eye	No	473701	803	0.0472026	0.0351134	1.34429	0.178854	0.956772
SIGMAR1	371.1	Uveitis, noninfectious or NOS	No	473108	210	-0.00510539	0.0686723	-0.0743442	0.940737	0.99716
SIGMAR1	372	Disorders of conjunctiva	No	473045	147	-0.0238521	0.0817379	-0.291812	0.77043	0.991544
SIGMAR1	374	Other disorders of eyelids	No	474669	1771	0.0527705	0.023833	2.21417	0.0268169	0.872515
SIGMAR1	374.2	Lagophthalmos	No	472930	32	0.117509	0.174944	0.671698	0.501776	0.98334
SIGMAR1	375	Disorders of lacrimal system	No	475714	1127	0.0150934	0.0297144	0.507949	0.611489	0.984864
SIGMAR1	377	Disorders of optic nerve and visual pathways	No	474792	205	0.0180247	0.0701542	0.256929	0.797233	0.991544
SIGMAR1	378	Strabismus and other disorders of binocular eye movements	No	475105	518	0.0492443	0.044015	1.11881	0.263222	0.97317
SIGMAR1	379	Other disorders of eye	No	475334	747	-0.0780549	0.0365104	-2.13788	0.0325264	0.872515
SIGMAR1	379.1	Scleritis and episcleritis	No	474617	30	-0.303814	0.182938	-1.66075	0.0967628	0.939448
SIGMAR1	379.4	Anomalies of pupillary function	No	474626	39	0.0147786	0.159879	0.0924359	0.926352	0.996804
SIGMAR1	380	Disorders of external ear	No	484261	79	-0.0205524	0.11303	-0.181831	0.855716	0.993847
SIGMAR1	380.1	Otitis externa	No	484265	83	-0.0882683	0.109058	-0.809373	0.418301	0.979686
SIGMAR1	381	Otitis media and Eustachian tube disorders	No	481633	705	0.107129	0.0376806	2.84308	0.00446795	0.706541
SIGMAR1	382	Otalgia	No	480952	24	-0.530337	0.202941	-2.61326	0.00896838	0.751048
SIGMAR1	384	Other disorders of tympanic membrane	No	481253	325	-0.0442253	0.0555003	-0.796848	0.42554	0.979686
SIGMAR1	385	Other disorders of middle ear and mastoid	No	481163	235	-0.0133155	0.0653449	-0.203773	0.838531	0.99266
SIGMAR1	386	Vertiginous syndromes and other disorders of vestibular system	No	472999	837	-0.0164675	0.0346802	-0.474838	0.634902	0.985068
SIGMAR1	386.2	Peripheral or central vertigo	No	472338	176	-0.115674	0.0753033	-1.53611	0.12451	0.944068
SIGMAR1	386.3	Labyrinthitis	No	472239	77	-0.126172	0.114067	-1.10612	0.268675	0.97317
SIGMAR1	389	Hearing loss	No	477161	4068	0.0156765	0.0157773	0.993613	0.320412	0.976756
SIGMAR1	389.2	Conductive hearing loss	No	473197	104	-0.00537211	0.0983903	-0.0546	0.956457	0.997898
SIGMAR1	394	Rheumatic disease of the heart valves	No	467592	2292	-0.0252142	0.0209883	-1.20135	0.229616	0.968975
SIGMAR1	394.4	Acute rheumatic heart disease	No	465324	24	0.0920225	0.201793	0.456025	0.648372	0.985604
SIGMAR1	395.6	Heart valve replaced	No	467345	2045	0.0108519	0.0222123	0.488552	0.625159	0.98499
SIGMAR1	396	Abnormal heart sounds	No	465774	474	0.089836	0.0460389	1.95131	0.0510204	0.898386
SIGMAR1	401	Hypertension	No	439928	95961	-0.0102511	0.00386319	-2.65354	0.00796516	0.751048
SIGMAR1	401.2	Hypertensive heart and/or renal disease	No	344955	988	0.00562154	0.0315959	0.17792	0.858786	0.994006
SIGMAR1	401.3	Other hypertensive complications	No	344043	76	0.0289114	0.113456	0.254824	0.798859	0.991544
SIGMAR1	402	Elevated blood pressure reading without diagnosis of hypertension	No	483574	158	-0.112174	0.0794956	-1.41107	0.158224	0.954502
SIGMAR1	411	Ischemic Heart Disease	No	463894	35198	-0.0102951	0.00572493	-1.79829	0.0721313	0.922475
SIGMAR1	411.41	Aneurysm and dissection of heart	No	428780	84	0.0435106	0.108033	0.402751	0.687132	0.988913
SIGMAR1	414	Other forms of chronic heart disease	No	430782	2086	-0.00109988	0.0220442	-0.0498942	0.960207	0.998042
SIGMAR1	415	Pulmonary heart disease	No	476851	972	0.00976994	0.0321059	0.304303	0.760897	0.991544
SIGMAR1	420	Carditis	No	479896	968	-0.0260271	0.032191	-0.80852	0.418791	0.979686
SIGMAR1	420.1	Myocarditis	No	478976	48	-0.12199	0.145033	-0.841119	0.400281	0.979686
SIGMAR1	420.22	Chronic pericarditis	No	478959	31	-0.112119	0.180478	-0.621236	0.534444	0.984864
SIGMAR1	425	Cardiomyopathy	No	480532	1604	-0.00863861	0.0250156	-0.345329	0.729847	0.990883
SIGMAR1	425.12	Other hypertrophic cardiomyopathy	No	479164	236	0.0352149	0.0647881	0.54354	0.586758	0.984864
SIGMAR1	426	Cardiac conduction disorders	No	440447	7210	-0.00886498	0.0119865	-0.739581	0.459554	0.979932
SIGMAR1	426.2	Atrioventricular [AV] block	No	434879	1642	-0.00263507	0.0247687	-0.106387	0.915275	0.995945
SIGMAR1	426.3	Bundle branch block	No	435210	1973	-0.00396009	0.0226055	-0.175183	0.860936	0.994006
SIGMAR1	427	Cardiac dysrhythmias	No	453216	19979	-0.00534096	0.00736034	-0.72564	0.468059	0.98115
SIGMAR1	427.1	Paroxysmal tachycardia, unspecified	No	435273	2036	-0.0212306	0.0222434	-0.954467	0.339847	0.979686
SIGMAR1	427.12	Paroxysmal ventricular tachycardia	No	433795	558	0.00395155	0.0423709	0.0932607	0.925696	0.996804
SIGMAR1	427.3	Other specified cardiac dysrhythmias	No	434147	910	-0.00423919	0.0331985	-0.127692	0.898393	0.99489
SIGMAR1	427.4	Cardiac arrest and ventricular fibrillation	No	433427	190	0.0891862	0.0723291	1.23306	0.217553	0.965753
SIGMAR1	427.5	Arrhythmia (cardiac) NOS	No	433508	271	0.0153992	0.0608231	0.25318	0.800129	0.991544
SIGMAR1	427.6	Premature beats	No	433391	154	0.0513896	0.0808207	0.635847	0.524876	0.984864
SIGMAR1	427.9	Palpitations	No	434190	953	0.0124591	0.032463	0.383793	0.701132	0.989726
SIGMAR1	428	Congestive heart failure; nonhypertensive	No	477694	5079	-0.0166837	0.0141641	-1.17789	0.238841	0.970659
SIGMAR1	429	Ill-defined descriptions and complications of heart disease	No	472661	46	-0.172496	0.146634	-1.17637	0.239448	0.970659
SIGMAR1	429.1	Heart transplant/surgery	No	472656	41	0.14155	0.15568	0.909238	0.363225	0.979686
SIGMAR1	430	Intracranial hemorrhage	No	467117	1177	-0.0543163	0.0292045	-1.85986	0.0629052	0.91371
SIGMAR1	433	Cerebrovascular disease	No	470961	5021	-0.0219022	0.0142296	-1.5392	0.123755	0.944068
SIGMAR1	433.1	Occlusion and stenosis of precerebral arteries	No	466624	684	-0.0188647	0.0381982	-0.493865	0.621402	0.984979
SIGMAR1	433.3	Cerebral ischemia	No	467319	1379	0.0106293	0.0268794	0.395446	0.692514	0.989034
SIGMAR1	433.5	Cerebral aneurysm	No	466265	325	-0.140184	0.0555795	-2.52223	0.0116614	0.76585
SIGMAR1	440	Atherosclerosis	No	468924	700	0.0515429	0.0378604	1.36139	0.173389	0.956772
SIGMAR1	441	Vascular insufficiency of intestine	No	468568	344	-0.0154755	0.054124	-0.285927	0.774934	0.991544
SIGMAR1	442	Other aneurysm	No	470262	2038	-0.0489595	0.0223461	-2.19096	0.0284545	0.872515
SIGMAR1	442.3	Aneurysm of artery of lower extremity	No	468325	101	0.126968	0.0994355	1.27689	0.201642	0.960431
SIGMAR1	443	Peripheral vascular disease	No	472278	4054	0.00867797	0.0158382	0.547912	0.583752	0.984864
SIGMAR1	443.1	Raynaud's syndrome	No	469462	1238	0.0255607	0.0285022	0.896798	0.369826	0.979686
SIGMAR1	443.8	Other specified peripheral vascular diseases	No	468251	27	0.0959685	0.191117	0.502146	0.615565	0.984864
SIGMAR1	444	Arterial embolism and thrombosis	No	468627	403	0.0368976	0.0498916	0.739556	0.459569	0.979932
SIGMAR1	446	Polyarteritis nodosa and allied conditions	No	469123	899	-0.00117869	0.0334602	-0.0352267	0.971899	0.998827
SIGMAR1	447	Other disorders of arteries and arterioles	No	468907	683	-0.0100447	0.0383663	-0.26181	0.793468	0.991544
SIGMAR1	450	Noninfectious disorders of lymphatic channels	No	484939	683	-0.0236561	0.0383384	-0.617035	0.537212	0.984864
SIGMAR1	451	Phlebitis and thrombophlebitis	No	445399	295	-0.0484186	0.0583028	-0.830467	0.406275	0.979686
SIGMAR1	452	Other venous embolism and thrombosis	No	445263	159	0.0890745	0.0791675	1.12514	0.26053	0.97317
SIGMAR1	454	Varicose veins	No	448947	3843	-0.00122764	0.016241	-0.075589	0.939746	0.99716
SIGMAR1	454.11	Varicose veins of lower extremity, symptomtic	No	445408	304	0.0372701	0.0572777	0.65069	0.515247	0.984587
SIGMAR1	458	Hypotension	No	439576	3191	-0.0299743	0.0178088	-1.68311	0.0923537	0.937546
SIGMAR1	459	Other disorders of circulatory system	No	454987	18602	-0.0107642	0.0075594	-1.42394	0.154463	0.95305
SIGMAR1	465	Acute upper respiratory infections of multiple or unspecified sites	No	482196	219	0.0509098	0.0674082	0.755247	0.450101	0.979686
SIGMAR1	471	Nasal polyps	Yes	459133	843	-0.0077033	0.0345283	-0.223101	0.823457	0.991869
SIGMAR1	473	Diseases of the larynx and vocal cords	No	459126	836	-0.084662	0.0346597	-2.44266	0.0145793	0.787927
SIGMAR1	474	Acute and chronic tonsillitis	No	458525	235	0.00303921	0.0653425	0.0465119	0.962902	0.998064
SIGMAR1	476	Allergic rhinitis	No	458955	665	-0.0421255	0.0386827	-1.089	0.276153	0.97364
SIGMAR1	477	Epistaxis or throat hemorrhage	No	459045	755	-0.0217671	0.036453	-0.597128	0.550422	0.984864
SIGMAR1	479	Other upper respiratory disease	No	458543	253	0.0149635	0.062782	0.23834	0.811617	0.991869
SIGMAR1	480	Pneumonia	No	465620	7525	-0.00818799	0.0116935	-0.700215	0.483793	0.982406
SIGMAR1	480.5	Bronchopneumonia and lung abscess	No	458335	240	-0.126442	0.06487	-1.94916	0.051276	0.898386
SIGMAR1	481	Influenza	No	458157	62	-0.140329	0.126852	-1.10623	0.268625	0.97317
SIGMAR1	496	Chronic airway obstruction	No	476053	14855	-0.00763993	0.00847556	-0.901407	0.367372	0.979686
SIGMAR1	496.2	Chronic bronchitis	No	464514	3316	-0.0317581	0.0175795	-1.80654	0.0708348	0.921597
SIGMAR1	497	Bronchitis	No	461352	154	0.00828798	0.0808708	0.102484	0.918372	0.996215
SIGMAR1	500	Lung disease due to external agents	No	455299	390	0.022477	0.050818	0.442304	0.658269	0.987063
SIGMAR1	501	Pneumonitis due to inhalation of food or vomitus	No	455690	781	-0.0411196	0.0359678	-1.14323	0.252941	0.97317
SIGMAR1	502	Postinflammatory pulmonary fibrosis	No	456371	1462	-0.000368683	0.0262093	-0.0140669	0.988777	0.998941
SIGMAR1	505	Other pulmonary inflamation or edema	No	454981	72	-0.0438232	0.117808	-0.371989	0.709901	0.989981
SIGMAR1	507	Pleurisy; pleural effusion	No	459221	4312	0.0107464	0.0153714	0.699113	0.484482	0.982406
SIGMAR1	509	Respiratory failure, insufficiency, arrest	No	456739	1830	-0.00690891	0.0233929	-0.295342	0.767732	0.991544
SIGMAR1	512	Other symptoms of respiratory system	Yes	469526	2733	-0.00504842	0.0191449	-0.263695	0.792015	0.991544
SIGMAR1	513	Respiratory abnormalities	No	485516	150	-0.0739078	0.0811453	-0.910808	0.362397	0.979686
SIGMAR1	514	Abnormal findings examination of lungs	No	481263	1013	0.0348692	0.0315038	1.10683	0.268369	0.97317
SIGMAR1	516	Abnormal sputum	No	483221	603	-0.0243893	0.0407399	-0.598659	0.5494	0.984864
SIGMAR1	519	Other diseases of respiratory system, not elsewhere classified	No	468881	3902	-0.0210554	0.0160748	-1.30984	0.190249	0.957274
SIGMAR1	520	Disorders of tooth development	No	471312	91	0.0435172	0.104619	0.415958	0.677441	0.988459
SIGMAR1	521	Diseases of hard tissues of teeth	No	471998	777	0.0615003	0.0357417	1.72069	0.0853079	0.931945
SIGMAR1	522	Diseases of pulp and periapical tissues	No	471368	147	-0.0633119	0.0828424	-0.764245	0.444721	0.979686
SIGMAR1	523	Gingival and periodontal diseases	No	471473	252	-0.089925	0.0623751	-1.44168	0.149392	0.951762
SIGMAR1	525	Other diseases of the teeth and supporting structures	No	471594	373	0.104957	0.0516815	2.03085	0.0422701	0.886981
SIGMAR1	527	Diseases of the salivary glands	No	480084	124	0.0643313	0.0900626	0.714295	0.475045	0.981156
SIGMAR1	528	Diseases of the oral soft tissues, excluding lesions specific for gingiva and tongue	No	480198	238	-0.0577744	0.0646924	-0.893063	0.371824	0.979686
SIGMAR1	528.1	Stomatitis and mucositis	No	480044	84	-0.0688176	0.109063	-0.630992	0.528045	0.984864
SIGMAR1	529	Diseases and other conditions of the tongue	No	480143	183	0.0131951	0.0739839	0.178351	0.858447	0.994006
SIGMAR1	530	Diseases of esophagus	No	442344	25491	0.00714558	0.00648873	1.10123	0.270797	0.97317
SIGMAR1	530.6	Diverticulum of esophagus, acquired	No	416918	65	-0.189753	0.123992	-1.53036	0.125927	0.944068
SIGMAR1	530.9	Heartburn	No	417019	166	0.120731	0.0772537	1.56278	0.118104	0.944068
SIGMAR1	531	Peptic ulcer (excl. esophageal)	No	475521	2262	0.0232437	0.0210707	1.10313	0.269971	0.97317
SIGMAR1	531.1	Hemorrhage from gastrointestinal ulcer	No	473341	82	-0.00828745	0.110396	-0.0750703	0.940159	0.99716
SIGMAR1	531.4	Peptic ulcer, site unspecified	No	473358	99	-0.0240638	0.100312	-0.23989	0.810415	0.991869
SIGMAR1	535	Gastritis and duodenitis	No	430716	10973	-0.0114329	0.00969239	-1.17957	0.238169	0.970659
SIGMAR1	537	Other disorders of stomach and duodenum	No	420840	1097	-0.0399672	0.030283	-1.31979	0.186905	0.957274
SIGMAR1	540	Appendiceal conditions	No	484551	121	0.0840358	0.0910132	0.923336	0.355832	0.979686
SIGMAR1	550	Abdominal hernia	No	449492	23546	0.000966252	0.0067385	0.143393	0.88598	0.994632
SIGMAR1	550.3	Femoral hernia	No	426035	89	0.0174742	0.106513	0.164058	0.869686	0.994088
SIGMAR1	550.5	Ventral hernia	No	427212	1266	-0.0395116	0.0281654	-1.40284	0.160664	0.955194
SIGMAR1	555	Inflammatory bowel disease and other gastroenteritis and colitis	No	397817	4486	0.0205348	0.0150139	1.36772	0.1714	0.956772
SIGMAR1	556	Ulceration of the lower GI tract	No	393604	273	-0.0218308	0.060386	-0.361521	0.71771	0.989981
SIGMAR1	557	Intestinal malabsorption (non-celiac)	No	393399	68	0.107048	0.121211	0.883154	0.377153	0.979686
SIGMAR1	557.1	Celiac disease	No	395071	1740	-0.00791811	0.0241454	-0.327935	0.742961	0.991544
SIGMAR1	559	Ileostomy status	No	394884	1553	-0.0179612	0.0255246	-0.703681	0.481632	0.982406
SIGMAR1	560	Intestinal obstruction without mention of hernia	No	395142	1811	-0.00535619	0.0235721	-0.227226	0.820248	0.991869
SIGMAR1	560.1	Paralytic ileus	No	393418	87	-0.000505685	0.107035	-0.00472449	0.99623	0.999733
SIGMAR1	561	Symptoms involving digestive system	No	396696	3365	-0.0282421	0.0173435	-1.62839	0.103442	0.944068
SIGMAR1	564	Functional digestive disorders	No	408510	15179	-0.00109202	0.00830282	-0.131524	0.895361	0.994879
SIGMAR1	564.8	Abnormal findings on exam of gastrointestinal tract/ abdominal area	No	482703	312	-0.0636757	0.0566741	-1.12354	0.261207	0.97317
SIGMAR1	565	Anal and rectal conditions	No	451451	6421	-0.011388	0.0125758	-0.90555	0.365174	0.979686
SIGMAR1	568	Other disorders of peritoneum	No	445688	658	0.0843775	0.0390359	2.16153	0.0306541	0.872515
SIGMAR1	569	Other disorders of intestine	No	446190	1160	-0.0381788	0.029453	-1.29626	0.194885	0.957274
SIGMAR1	571	Chronic liver disease and cirrhosis	No	467170	3369	0.0143261	0.0172964	0.828274	0.407515	0.979686
SIGMAR1	573	Other disorders of liver	No	464654	853	-0.0152027	0.0342773	-0.443522	0.657388	0.986946
SIGMAR1	573.7	Abnormal results of function study of liver	No	464850	1049	0.00821161	0.0309698	0.265149	0.790895	0.991544
SIGMAR1	574	Cholelithiasis and cholecystitis	No	464983	7913	0.00140727	0.0113754	0.123712	0.901543	0.99489
SIGMAR1	574.3	Cholecystitis without cholelithiasis	No	457549	479	-0.0591636	0.0457309	-1.29373	0.195758	0.957494
SIGMAR1	575	Other biliary tract disease	No	458915	1845	-0.0252485	0.0233899	-1.07946	0.280382	0.973847
SIGMAR1	575.9	Nonspecific abnormal findings on radiological and other examination of biliary tract	No	457144	74	-0.0254395	0.115958	-0.219385	0.82635	0.992117
SIGMAR1	577	Diseases of pancreas	No	482713	2041	-0.0104873	0.0222041	-0.472312	0.636704	0.985068
SIGMAR1	578	Gastrointestinal hemorrhage	No	450139	6351	-0.00551683	0.0126287	-0.436849	0.662221	0.987073
SIGMAR1	578.2	Blood in stool	No	444374	586	-0.0216369	0.0413043	-0.523841	0.600389	0.984864
SIGMAR1	579	Other symptoms involving abdomen and pelvis	No	444248	460	0.0274644	0.0465668	0.589785	0.555335	0.984864
SIGMAR1	579.8	Nonspecific abnormal findings in stool contents	No	444008	220	-0.0746144	0.0675428	-1.1047	0.26929	0.97317
SIGMAR1	580	Nephritis; nephrosis; renal sclerosis	No	446612	909	-0.03906	0.0331177	-1.17943	0.238227	0.970659
SIGMAR1	580.1	Glomerulonephritis	No	446153	450	0.0389645	0.0470475	0.828194	0.407561	0.979686
SIGMAR1	580.11	Proliferative glomerulonephritis	No	445769	66	-0.0525565	0.122541	-0.428891	0.668003	0.987959
SIGMAR1	580.3	Nephritis and nephropathy without mention of glomerulonephritis	No	445894	191	-0.0204139	0.0722654	-0.282485	0.777572	0.991544
SIGMAR1	585	Renal failure	No	459470	13767	-0.0104539	0.00873756	-1.19644	0.231526	0.968975
SIGMAR1	586	Other disorders of the kidney and ureters	No	447639	1936	-0.0305593	0.0227576	-1.34282	0.179331	0.956772
SIGMAR1	586.1	Anatomical abnormatilies of kidney and ureters	No	445848	145	-0.0178793	0.082296	-0.217256	0.828009	0.992117
SIGMAR1	586.3	Vascular disorders of kidney/hypertrophy	No	445739	36	-0.126507	0.166556	-0.759546	0.447526	0.979686
SIGMAR1	589	Abnormal results of function study of kidney	No	445737	34	0.0477938	0.171079	0.279367	0.779963	0.991544
SIGMAR1	590	Pyelonephritis	No	437846	426	-0.0183615	0.047997	-0.382556	0.702049	0.98994
SIGMAR1	591	Urinary tract infection	No	443387	5967	-0.0230954	0.0130758	-1.76627	0.0773498	0.926831
SIGMAR1	592	Cystitis and urethritis	No	438362	942	-0.0319504	0.0327266	-0.976282	0.328925	0.977847
SIGMAR1	594	Urinary calculus	No	479263	4660	-0.0335635	0.0147337	-2.27802	0.0227255	0.857547
SIGMAR1	594.2	Calculus of lower urinary tract	No	475043	440	-0.0809421	0.0477102	-1.69654	0.0897839	0.931945
SIGMAR1	594.8	Renal colic	No	474873	270	0.0419149	0.0608277	0.689076	0.490775	0.982439
SIGMAR1	595	Hydronephrosis	No	475059	456	-0.0701727	0.0468766	-1.49697	0.134402	0.944977
SIGMAR1	596	Other disorders of bladder	No	467964	4623	0.00362305	0.0148184	0.244496	0.806847	0.99155
SIGMAR1	597	Other disorders of urethra and urinary tract	No	465232	1891	-0.0123158	0.0229935	-0.535624	0.592219	0.984864
SIGMAR1	598	Abnormal findings on examination of urine	No	486020	35	0.0946003	0.169777	0.557203	0.577389	0.984864
SIGMAR1	599	Other symptoms/disorders or the urinary system	No	457904	4631	-0.0292879	0.014777	-1.98199	0.0474804	0.890725
SIGMAR1	599.3	Dysuria	No	453384	111	0.0184473	0.0940837	0.196074	0.844553	0.993223
SIGMAR1	599.5	Frequency of urination and polyuria	No	453869	596	0.0255906	0.0408952	0.62576	0.531472	0.984864
SIGMAR1	600	Hyperplasia of prostate	No	226475	9873	-0.00257773	0.0105446	-0.24446	0.806874	0.99155
SIGMAR1	601	Inflammatory diseases of prostate	No	217078	476	-0.011313	0.0460081	-0.245891	0.805767	0.99155
SIGMAR1	601.11	Acute prostatitis	No	216631	29	-0.0841498	0.185606	-0.453378	0.650277	0.986026
SIGMAR1	601.4	Balanoposthitis	No	216628	26	-0.0960729	0.198094	-0.484987	0.627686	0.98499
SIGMAR1	601.8	Other inflammatory disorders of male genital organs	No	216651	49	0.161056	0.142396	1.13104	0.258039	0.97317
SIGMAR1	603	Other disorders of testis	No	221889	311	-0.00662456	0.0568069	-0.116615	0.907165	0.995507
SIGMAR1	604	Disorders of penis	No	221931	353	-0.0378204	0.0533352	-0.709107	0.478258	0.981661
SIGMAR1	608	Other disorders of male genital organs	No	222057	479	0.0141669	0.0458479	0.308998	0.757323	0.991544
SIGMAR1	609	Male infertility and abnormal spermatozoa	No	221608	30	0.0513815	0.18321	0.280451	0.779131	0.991544
SIGMAR1	610	Benign mammary dysplasias	No	285302	268	0.0426293	0.0610464	0.69831	0.484984	0.982439
SIGMAR1	610.8	Other specified benign mammary dysplasias	No	285086	52	0.00040293	0.137971	0.0029204	0.99767	0.999746
SIGMAR1	611	Abnormal findings on mammogram or breast exam	No	477126	149	-0.129975	0.0822259	-1.58071	0.113945	0.944068
SIGMAR1	612	Breast conditions, congenital or relating to hormones	No	477063	86	0.0679635	0.107054	0.634851	0.525526	0.984864
SIGMAR1	613	Other nonmalignant breast conditions	No	484166	242	-0.0289174	0.0644601	-0.448609	0.653714	0.986233
SIGMAR1	613.7	Other signs and symptoms in breast	No	483961	37	-0.298842	0.165696	-1.80355	0.0713013	0.921597
SIGMAR1	614	Inflammatory diseases of female pelvic organs	No	282741	1014	-0.0248978	0.0315617	-0.788863	0.430192	0.979686
SIGMAR1	614.3	Pelvic inflammatory disease (PID)	No	281853	126	-0.0972284	0.0894476	-1.08699	0.277042	0.973847
SIGMAR1	614.5	Inflammatory disease of cervix, vagina, and vulva	No	282091	364	0.0450815	0.0526417	0.856384	0.391785	0.979686
SIGMAR1	614.52	Vaginitis and vulvovaginitis	No	281767	40	0.117409	0.15839	0.741266	0.458532	0.979869
SIGMAR1	614.54	Abscess or ulceration of vulva	No	281767	40	0.000754062	0.158325	0.00476274	0.9962	0.999733
SIGMAR1	617	Disorders secondary to childbirth, surgery, trauma	No	484572	218	-0.0374006	0.0679546	-0.550377	0.582061	0.984864
SIGMAR1	618	Genital prolapse	No	280917	3717	0.0235259	0.0166038	1.4169	0.156512	0.953936
SIGMAR1	618.6	Vaginal enterocele, congenital or acquired	No	277250	50	0.0474373	0.14254	0.332801	0.739285	0.991544
SIGMAR1	619	Noninflammatory female genital disorders	No	282494	1232	0.0251207	0.0285614	0.879535	0.379111	0.979686
SIGMAR1	622	Polyp of female genital organs	No	279369	2168	-0.0257293	0.0215798	-1.19228	0.23315	0.968975
SIGMAR1	622.2	Mucous polyp of cervix	No	277410	209	-0.113831	0.0693345	-1.64177	0.100639	0.943313
SIGMAR1	624	Symptoms involving female genital tract	No	282928	95	-0.0480146	0.102794	-0.467096	0.640431	0.985068
SIGMAR1	625	Pain and other symptoms associated with female genital organs	No	283026	193	0.0519725	0.0722352	0.71949	0.471839	0.981156
SIGMAR1	626	Disorders of menstruation and other abnormal bleeding from female genital tract	No	260103	4509	-0.0202172	0.0151756	-1.33222	0.182787	0.957274
SIGMAR1	626.8	Infertility, female	No	255811	217	0.0158819	0.0681536	0.233031	0.815738	0.991869
SIGMAR1	627	Menopausal and postmenopausal disorders	No	257717	2123	0.0164494	0.0218159	0.754009	0.450844	0.979686
SIGMAR1	627.2	Symptomatic menopause	No	255660	66	-0.0939787	0.123056	-0.763706	0.445042	0.979686
SIGMAR1	627.3	Postmenopausal atrophic vaginitis	No	255672	78	-0.0207018	0.112664	-0.183748	0.854211	0.993632
SIGMAR1	628	Ovarian cyst	No	256400	806	-0.0118541	0.0353545	-0.335294	0.737403	0.991544
SIGMAR1	634	Miscarriage; stillbirth	No	287390	755	0.0135836	0.0365511	0.371633	0.710166	0.989981
SIGMAR1	635	Hemorrhage during pregnancy; childbirth and postpartum	No	287038	403	0.0467977	0.0502222	0.931813	0.351433	0.979686
SIGMAR1	636	Early or threatened labor; hemorrhage in early pregnancy	No	287248	613	0.0495359	0.0407121	1.21674	0.223704	0.966795
SIGMAR1	642	Hypertension complicating pregnancy, childbirth, and the puerperium	No	293129	533	0.0591278	0.0434675	1.36028	0.173742	0.956772
SIGMAR1	643	Excessive vomiting in pregnancy	No	293864	81	0.0758382	0.11008	0.688938	0.490862	0.982439
SIGMAR1	646	Other complications of pregnancy NEC	No	293315	199	0.109068	0.0709561	1.53712	0.124263	0.944068
SIGMAR1	649.1	Diabetes or abnormal glucose tolerance complicating pregnancy	No	293781	81	-0.04396	0.108264	-0.406044	0.68471	0.988849
SIGMAR1	655	Known or suspected fetal abnormality affecting management of mother	No	293156	166	0.0579369	0.0771943	0.750533	0.452934	0.979686
SIGMAR1	656	Other perinatal conditions of fetus or newborn	No	486344	34	-0.109925	0.171616	-0.640533	0.521826	0.984864
SIGMAR1	665	Obstetrical/birth trauma	No	480960	1218	0.0221298	0.0293405	0.754243	0.450703	0.979686
SIGMAR1	681	Superficial cellulitis and abscess	No	481440	85	-0.258607	0.109095	-2.37048	0.0177652	0.819069
SIGMAR1	686.4	Pyogenic granuloma	No	481377	22	-0.294558	0.213082	-1.38237	0.166858	0.956772
SIGMAR1	686.5	Pyoderma	No	481381	26	0.0560837	0.195035	0.287557	0.773686	0.991544
SIGMAR1	687	Symptoms affecting skin	No	475108	124	-0.114932	0.0898152	-1.27964	0.20067	0.95924
SIGMAR1	689	Disorder of skin and subcutaneous tissue NOS	No	475767	1235	-0.0297529	0.0286033	-1.04019	0.298251	0.973847
SIGMAR1	690	Erythematosquamous dermatosis	No	468251	413	0.00509896	0.0494766	0.103058	0.917917	0.996215
SIGMAR1	691	Congenital anomalies of skin	No	467882	44	-0.139307	0.151827	-0.917536	0.358862	0.979686
SIGMAR1	694	Dyschromia and Vitiligo	No	468008	170	0.0567346	0.0762611	0.743952	0.456906	0.979694
SIGMAR1	694.1	Vitiligo	No	467888	50	0.0938523	0.140221	0.669318	0.503293	0.98334
SIGMAR1	695	Erythematous conditions	No	469005	1167	0.00326064	0.0292006	0.111663	0.91109	0.995927
SIGMAR1	695.1	Toxic erythema	No	467881	43	-0.159066	0.154757	-1.02784	0.304025	0.973847
SIGMAR1	695.2	Bullous dermatoses	No	467975	137	0.167743	0.0849598	1.97438	0.0483384	0.893836
SIGMAR1	695.7	Prurigo and Lichen	No	468050	212	0.0837192	0.068455	1.22298	0.221337	0.966323
SIGMAR1	695.8	Other specified erythematous conditions	No	467889	51	-0.100832	0.140365	-0.718353	0.47254	0.981156
SIGMAR1	695.9	Unspecified erythematous condition	No	467904	66	-0.147174	0.12333	-1.19333	0.23274	0.968975
SIGMAR1	696	Psoriasis and related disorders	No	463869	2275	-0.009622	0.0210321	-0.457491	0.647318	0.985604
SIGMAR1	698	Pruritus and related conditions	No	485085	124	0.00634635	0.0891877	0.0711573	0.943273	0.99716
SIGMAR1	700	Corns and callosities	No	477469	27	0.01318	0.193547	0.0680972	0.945708	0.99716
SIGMAR1	701	Other hypertrophic and atrophic conditions of skin	No	478323	881	0.0314306	0.0337111	0.932352	0.351155	0.979686
SIGMAR1	701.4	Keloid scar	No	477497	55	0.00532604	0.131644	0.0404578	0.967728	0.998354
SIGMAR1	701.5	Abnormal granulation tissue	No	477482	40	-0.00364232	0.15907	-0.0228976	0.981732	0.998866
SIGMAR1	702	Degenerative skin conditions and other dermatoses	No	469141	1204	0.0197496	0.029049	0.679871	0.496586	0.982479
SIGMAR1	703	Diseases of nail, NOS	No	483952	42	0.0348342	0.154572	0.225358	0.821701	0.991869
SIGMAR1	704.1	Alopecia	No	483998	88	0.0846614	0.106189	0.797272	0.425293	0.979686
SIGMAR1	705	Disorders of sweat glands	No	474181	67	0.0515072	0.122599	0.420128	0.674392	0.988459
SIGMAR1	706	Diseases of sebaceous glands	No	475337	1223	-0.00210144	0.0286819	-0.0732673	0.941593	0.99716
SIGMAR1	707	Chronic ulcer of skin	No	481813	2146	-0.0149478	0.0216809	-0.689445	0.490544	0.982439
SIGMAR1	709	Diffuse diseases of connective tissue	No	467434	1095	0.0445176	0.030155	1.47629	0.139865	0.946011
SIGMAR1	709.6	Other specified diffuse diseases of connective tissue	No	466393	54	0.0945949	0.135687	0.697153	0.485707	0.982439
SIGMAR1	710	Osteomyelitis, periostitis, and other infections involving bone	No	474347	145	0.0787084	0.0829149	0.949268	0.342484	0.979686
SIGMAR1	710.12	Chronic osteomyelitis	No	474251	49	-0.0414719	0.141683	-0.292709	0.769745	0.991544
SIGMAR1	711	Arthropathy associated with infections	No	474291	89	0.216946	0.106353	2.03987	0.0413636	0.886981
SIGMAR1	713	Arthropathy associated with other disorders classified elsewhere	No	474282	80	-0.205658	0.112402	-1.82967	0.0673	0.91641
SIGMAR1	714	Rheumatoid arthritis and other inflammatory polyarthropathies	No	474478	3676	0.0082577	0.0165676	0.498425	0.618185	0.984864
SIGMAR1	715	Other inflammatory spondylopathies	No	471822	1020	0.0212245	0.0313875	0.676209	0.498908	0.983194
SIGMAR1	715.1	Sacroiliitis NEC	No	470876	74	0.232053	0.116035	1.99986	0.0455159	0.889438
SIGMAR1	716	Other arthropathies	No	474313	111	0.0931443	0.094959	0.980889	0.326647	0.977739
SIGMAR1	717	Polymyalgia Rheumatica	No	484702	1791	-0.0163394	0.0238259	-0.685784	0.492849	0.982439
SIGMAR1	721	Spondylosis and allied disorders	No	472814	1196	0.000456344	0.0289386	0.0157694	0.987418	0.998908
SIGMAR1	721.8	Other allied disorders of spine	No	471717	99	-0.0913528	0.100243	-0.911315	0.36213	0.979686
SIGMAR1	722	Intervertebral disc disorders	No	472049	431	-0.0314935	0.0482144	-0.653197	0.513629	0.984363
SIGMAR1	722.3	Schmorl's nodes	No	471641	23	0.225659	0.20816	1.08406	0.278337	0.973847
SIGMAR1	724	Other and unspecified disorders of back	No	471852	234	-0.106181	0.0654946	-1.62122	0.104969	0.944068
SIGMAR1	726	Peripheral enthesopathies and allied syndromes	No	454796	5153	0.00735946	0.0140107	0.525274	0.599393	0.984864
SIGMAR1	726.2	Synoviopathy	No	449704	61	-0.147795	0.129429	-1.1419	0.253495	0.97317
SIGMAR1	726.3	Bursitis	No	449740	97	-0.00756507	0.101861	-0.0742686	0.940797	0.99716
SIGMAR1	727	Other disorders of synovium, tendon, and bursa	No	451949	2306	0.00186972	0.020873	0.089576	0.928624	0.996804
SIGMAR1	727.4	Ganglion and cyst of synovium, tendon, and bursa	No	450076	433	-0.00125487	0.0481553	-0.0260589	0.97921	0.998866
SIGMAR1	728	Disorders of muscle, ligament, and fascia	No	449685	42	0.0911824	0.15484	0.588882	0.55594	0.984864
SIGMAR1	728.2	Laxity of ligament or hypermobility syndrome	No	449768	125	-0.100703	0.0893429	-1.12715	0.25968	0.97317
SIGMAR1	728.7	Fasciitis	No	451224	1581	0.0337043	0.0253419	1.32998	0.183524	0.957274
SIGMAR1	729	Other disorders of soft tissues	No	449839	196	0.051174	0.0716298	0.714423	0.474966	0.981156
SIGMAR1	731	Osteitis deformans and osteopathies associated with other disorders classified elsewhere	No	460290	77	0.17925	0.113749	1.57585	0.115061	0.944068
SIGMAR1	732	Osteochondropathies	No	460304	91	0.105667	0.105073	1.00565	0.314583	0.975169
SIGMAR1	733	Other disorders of bone and cartilage	No	460768	555	0.0340973	0.0424928	0.802425	0.422307	0.979686
SIGMAR1	735	Acquired foot deformities	No	468285	4115	-0.0378919	0.0157181	-2.41071	0.0159213	0.787927
SIGMAR1	735.1	Flat foot	No	464210	40	-0.0339235	0.157298	-0.215663	0.82925	0.992208
SIGMAR1	735.2	Acquired toe deformities	No	465801	1631	-0.0233651	0.0248905	-0.938718	0.347876	0.979686
SIGMAR1	736	Other acquired deformities of limbs	No	464361	191	0.0385396	0.0721753	0.533973	0.59336	0.984864
SIGMAR1	737	Curvature of spine	No	464760	590	-0.00394024	0.0412123	-0.0956085	0.923832	0.996511
SIGMAR1	738	Other acquired musculoskeletal deformity	No	465190	1020	-0.0144876	0.0312973	-0.462903	0.643434	0.985156
SIGMAR1	740	Osteoarthrosis	No	444087	36822	-0.000816468	0.00554253	-0.14731	0.882888	0.994543
SIGMAR1	740.12	Osteoarthrosis, localized, secondary	No	407627	362	-0.00102336	0.0526271	-0.0194455	0.984486	0.998866
SIGMAR1	740.2	Osteoarthrosis, generalized	No	410855	3590	0.00974471	0.0168151	0.579523	0.562237	0.984864
SIGMAR1	740.9	Osteoarthrosis NOS	No	418164	10899	0.00164827	0.00979981	0.168194	0.86643	0.994088
SIGMAR1	741	Symptoms and disorders of the joints	No	478183	752	0.00202067	0.0364257	0.0554738	0.955761	0.997898
SIGMAR1	742	Derangement of joint, non-traumatic	No	477738	307	0.0359904	0.0572604	0.62854	0.52965	0.984864
SIGMAR1	743	Osteoporosis, osteopenia and pathological fracture	No	484493	458	-0.0777397	0.0469027	-1.65747	0.097425	0.940124
SIGMAR1	743.2	Pathologic fracture	No	484391	356	-0.0372583	0.0531818	-0.700585	0.483562	0.982406
SIGMAR1	745	Pain in joint	No	475420	2171	-0.0146523	0.021522	-0.680808	0.495993	0.982479
SIGMAR1	747	Cardiac and circulatory congenital anomalies	No	484900	807	0.0712388	0.0352339	2.02189	0.0431882	0.886981
SIGMAR1	747.11	Cardiac shunt/ heart septal defect	No	484457	364	0.0629014	0.0524378	1.19954	0.230317	0.968975
SIGMAR1	747.12	Valvular heart disease/ heart chambers	No	484266	173	0.0886432	0.0758439	1.16876	0.242501	0.972311
SIGMAR1	747.2	Congenital anomalies of peripheral vascular system	No	484211	118	0.190497	0.0922423	2.06518	0.0389059	0.88261
SIGMAR1	749	Congenital anomalies of face and neck	No	485991	84	0.000435653	0.109349	0.00398405	0.996821	0.999733
SIGMAR1	750	Digestive congenital anomalies	No	483107	284	0.047705	0.0596224	0.800119	0.423642	0.979686
SIGMAR1	750.2	Lower gastrointestinal congenital anomalies	No	482943	120	0.00400593	0.0917246	0.0436735	0.965165	0.99824
SIGMAR1	751	Genitourinary congenital anomalies	No	483545	722	0.00768782	0.0372716	0.206265	0.836584	0.992651
SIGMAR1	751.1	Congenital anomalies of genital organs	No	482911	88	0.0215306	0.106474	0.202215	0.839749	0.992714
SIGMAR1	752	Nervous system congenital anomalies	No	485480	375	-0.0152137	0.0517993	-0.293704	0.768984	0.991544
SIGMAR1	753	Congenital anomalies of the eye	No	485181	76	0.135514	0.114659	1.18189	0.237248	0.970659
SIGMAR1	754	Congenital musculoskeletal deformities of spine	No	484011	138	0.0353432	0.0850283	0.415664	0.677656	0.988459
SIGMAR1	755	Congenital anomalies of limbs	No	484016	143	-0.132257	0.083598	-1.58206	0.113635	0.944068
SIGMAR1	755.6	Other congenital anomalies of lower limb, including pelvic girdle	No	483928	55	-0.0636699	0.134667	-0.472794	0.63636	0.985068
SIGMAR1	756	Other congenital musculoskeletal anomalies	No	484111	238	-0.00462418	0.0650473	-0.0710894	0.943327	0.99716
SIGMAR1	758	Chromosomal anomalies and genetic disorders	No	484645	139	-0.0785835	0.0850448	-0.924024	0.355474	0.979686
SIGMAR1	759	Other and unspecified congenital anomalies	No	484574	68	0.0977471	0.121212	0.806413	0.420005	0.979686
SIGMAR1	760	Back pain	No	476100	3623	-0.00649949	0.0166447	-0.390484	0.696178	0.989387
SIGMAR1	764	Sciatica	No	481624	817	0.00362984	0.0349443	0.103875	0.917269	0.996073
SIGMAR1	766	Neuralgia, neuritis, and radiculitis NOS	No	480993	186	0.0993923	0.073363	1.3548	0.175481	0.956772
SIGMAR1	770	Myalgia and myositis unspecified	No	484765	1463	0.046792	0.0261941	1.78635	0.0740419	0.924461
SIGMAR1	772	Symptoms of the muscles	No	485843	25	-0.0223851	0.201135	-0.111294	0.911383	0.995927
SIGMAR1	781	Symptoms involving nervous and musculoskeletal systems	No	479173	3148	-0.0118361	0.0179198	-0.660503	0.508931	0.98334
SIGMAR1	782.3	Edema	No	481093	716	-0.0219613	0.0374246	-0.586814	0.557328	0.984864
SIGMAR1	783	Fever of unknown origin	No	479087	997	-0.0158243	0.031613	-0.500563	0.616679	0.984864
SIGMAR1	785	Abdominal pain	No	460382	4801	0.000866352	0.0145039	0.0597324	0.952369	0.99725
SIGMAR1	788	Syncope and collapse	No	470924	2914	-0.0538769	0.0185954	-2.89733	0.00376355	0.694403
SIGMAR1	790	Nonspecific findings on examination of blood	No	484622	34	-0.119143	0.171509	-0.694675	0.487259	0.982439
SIGMAR1	793	Nonspecific abnormal findings on radiological and other examination of musculoskeletal system	No	486122	35	-0.0366277	0.169172	-0.216512	0.828589	0.992161
SIGMAR1	797	Shock	No	486020	47	-0.139611	0.145826	-0.957378	0.338376	0.979686
SIGMAR1	798	Malaise and fatigue	No	479013	1392	0.00957876	0.0268534	0.356706	0.721312	0.990245
SIGMAR1	800	Fracture of lower limb	No	460296	755	0.0175149	0.0365746	0.47888	0.632024	0.985068
SIGMAR1	800.1	Fracture of neck of femur	No	459899	358	0.0220768	0.0531408	0.41544	0.67782	0.988473
SIGMAR1	801	Fracture of ankle and foot	No	459738	197	0.0409461	0.0716944	0.57112	0.567919	0.984864
SIGMAR1	803	Fracture of upper limb	No	461542	2001	0.0245904	0.02251	1.09242	0.274648	0.973426
SIGMAR1	803.1	Fracture of humerus	No	460010	469	0.0305087	0.0464018	0.657491	0.510865	0.983612
SIGMAR1	803.3	Fracture of clavicle or scapula	No	459760	219	-0.0377904	0.0680341	-0.555463	0.578578	0.984864
SIGMAR1	804	Fracture of hand or wrist	No	459819	278	-0.0604533	0.0598924	-1.00936	0.3128	0.974803
SIGMAR1	805	Fracture of vertebral column without mention of spinal cord injury	No	459574	33	-0.0458632	0.173746	-0.263967	0.791806	0.991544
SIGMAR1	819	Skull and face fracture and other intercranial injury	No	485339	94	-0.00469212	0.103522	-0.045325	0.963848	0.998124
SIGMAR1	835	Internal derangement of knee	No	469032	3148	-0.00495998	0.0179008	-0.277082	0.781717	0.991544
SIGMAR1	840	Sprains and strains	No	485428	42	0.0102124	0.154812	0.0659662	0.947405	0.99716
SIGMAR1	851	Complications of transplants and reattached limbs	No	479464	98	0.0794377	0.100827	0.787865	0.430775	0.979686
SIGMAR1	854	Complications of cardiac/vascular device, implant, and graft	No	479402	36	0.0533004	0.164821	0.323384	0.746405	0.991544
SIGMAR1	857	Mechanical complication of unspecified genitourinary device, implant, and graft	No	479758	392	-0.0400976	0.0505632	-0.793019	0.427767	0.979686
SIGMAR1	870	Open wounds of head; neck; and trunk	No	483197	57	-0.155056	0.132613	-1.16924	0.242307	0.972228
SIGMAR1	915	Superficial injury without mention of infection	No	482546	275	-0.0942691	0.0605362	-1.55724	0.119414	0.944068
SIGMAR1	930	Allergic reaction to food	No	477778	21	-0.20291	0.219237	-0.925527	0.354692	0.979686
SIGMAR1	938	Dermatitis due to solar radiation	No	477800	43	-0.165868	0.153546	-1.08025	0.280031	0.973847
SIGMAR1	939	Atopic/contact dermatitis due to other or unspecified	No	478848	1091	0.0322609	0.030326	1.0638	0.287418	0.973847
SIGMAR1	941	Adverse reaction to serum or vaccine	No	477919	162	-0.0211127	0.0786454	-0.268454	0.78835	0.991544
SIGMAR1	947	Urticaria	No	477866	109	0.113376	0.0959965	1.18104	0.237585	0.970659
SIGMAR1	958	Certain early complications of trauma or procedure	No	485953	23	0.0895029	0.20951	0.427201	0.669233	0.988154
SIGMAR1	960	Poisoning by antibiotics	No	449312	19742	0.0105252	0.00731054	1.43972	0.149945	0.951762
SIGMAR1	961.1	Poisoning/allergy of sulfonamides	No	430086	516	0.0426317	0.0441683	0.965211	0.334439	0.979502
SIGMAR1	965	Poisoning by analgesics, antipyretics, and antirheumatics	No	433401	3831	0.0183647	0.0162377	1.13099	0.25806	0.97317
SIGMAR1	967	Adverse effects of sedatives or other central nervous system depressants and anesthetics	No	429728	158	0.10567	0.0792534	1.33332	0.182428	0.957274
SIGMAR1	990	Effects radiation NOS	No	470452	5201	-0.0153887	0.0139897	-1.1	0.271333	0.97317
SIGMAR1	1000	Burns	No	485793	76	0.0938789	0.11524	0.814635	0.415281	0.979686
SIGMAR1	1001	Foreign body injury	No	484748	166	0.0808995	0.077743	1.0406	0.29806	0.973847
SIGMAR1	1002	Symptoms concerning nutrition, metabolism, and development	No	474717	2003	-0.0250276	0.0223485	-1.11987	0.262767	0.97317
SIGMAR1	1004	Other signs and symptoms involving emotional state	No	485045	216	-0.0273147	0.0684713	-0.398922	0.689951	0.988947
SIGMAR1	1009	Injury, NOS	No	484211	70	0.0850281	0.119592	0.710988	0.477092	0.981156
SIGMAR1	1011	Complications of surgical and medical procedures	No	474144	2605	0.0132284	0.0196858	0.671977	0.501598	0.98334
SLC12A1	110	Dermatophytosis / Dermatomycosis	No	481239	48	0.063182	0.144556	0.437078	0.662055	0.987073
SLC12A1	112	Candidiasis	No	481560	369	0.0295479	0.0525223	0.562578	0.573723	0.984864
SLC12A1	117	Mycoses	No	481368	177	-0.0817113	0.0759204	-1.07628	0.281804	0.973847
SLC12A1	133	Arthropod-borne diseases	No	485556	28	-0.275097	0.191618	-1.43565	0.151102	0.95177
SLC12A1	136	Other infectious and parasitic diseases	No	485554	26	-0.254639	0.199158	-1.27858	0.201046	0.959728
SLC12A1	145	Cancer of mouth	No	483398	611	-0.0291348	0.040767	-0.714666	0.474815	0.981156
SLC12A1	145.3	Cancer of major salivary glands	No	482857	70	0.131718	0.119833	1.09918	0.271691	0.97329
SLC12A1	145.5	Cancer of the mouth floor	No	482834	47	-0.09223	0.147241	-0.626389	0.53106	0.984864
SLC12A1	149	Cancer of larynx, pharynx, nasal cavities	No	483583	796	-0.0342876	0.0357284	-0.959673	0.33722	0.979686
SLC12A1	149.3	Cancer of hypopharynx	No	482865	78	-0.00420224	0.114355	-0.0367474	0.970686	0.998808
SLC12A1	149.9	Cancer of of nasal cavities	No	482834	47	-0.00892299	0.14656	-0.0608827	0.951453	0.99725
SLC12A1	150	Cancer of esophagus	No	457553	1340	0.00384263	0.0274554	0.139959	0.888692	0.994632
SLC12A1	155	Cancer of liver and intrahepatic bile duct	No	456921	708	0.0196075	0.0378931	0.517443	0.604847	0.984864
SLC12A1	157	Pancreatic cancer	No	457607	1394	-0.0221489	0.0270081	-0.820083	0.412169	0.979686
SLC12A1	158	Neoplasm of unspecified nature of digestive system	No	456481	268	-0.094932	0.0619053	-1.5335	0.125152	0.944068
SLC12A1	159	Malignant neoplasm of other and ill-defined sites within the digestive organs and peritoneum	No	456974	761	0.000368946	0.0365062	0.0101064	0.991936	0.999387
SLC12A1	159.2	Malignant neoplasm of small intestine, including duodenum	No	456407	194	-0.16781	0.0724316	-2.3168	0.0205147	0.844228
SLC12A1	164	Cancer of intrathoracic organs	No	479711	36	0.075078	0.166303	0.451452	0.651664	0.986026
SLC12A1	165	Cancer within the respiratory system	No	484766	5091	-0.0171262	0.0142315	-1.2034	0.228821	0.968911
SLC12A1	170	Cancer of bone and connective tissue	No	485914	330	0.0142239	0.0554349	0.256588	0.797497	0.991544
SLC12A1	172	Skin cancer	No	475499	5137	-0.0114229	0.0140865	-0.810916	0.417414	0.979686
SLC12A1	172.1	Melanomas of skin, dx or hx	No	472056	1694	0.00312822	0.024376	0.128332	0.897886	0.99489
SLC12A1	174	Breast cancer	No	462222	9446	0.00185768	0.0105761	0.175649	0.860569	0.994006
SLC12A1	180	Cervical cancer and dysplasia	No	260396	2280	-0.00657024	0.0212457	-0.309251	0.757131	0.991544
SLC12A1	182	Malignant neoplasm of uterus	No	259305	1189	-0.0663209	0.0293812	-2.25726	0.0239919	0.864762
SLC12A1	184	Cancer of other female genital organs	No	271483	2758	0.00610282	0.0192948	0.316294	0.751779	0.991544
SLC12A1	184.2	Cancer of other female genital organs (excluding uterus and ovary)	No	268952	227	-0.0310723	0.0668378	-0.464891	0.642009	0.985119
SLC12A1	185	Cancer of prostate	No	226619	10017	0.0136917	0.0105125	1.30241	0.192775	0.957274
SLC12A1	187	Cancer of other male genital organs	No	243302	3784	0.0184631	0.0165631	1.11471	0.264973	0.97317
SLC12A1	189	Cancer of urinary organs (incl. kidney and bladder)	No	483885	4157	-0.00179301	0.0156908	-0.114272	0.909023	0.995895
SLC12A1	189.1	Cancer of kidney and renal pelvis	No	480763	1035	-0.041366	0.0312796	-1.32246	0.186016	0.957274
SLC12A1	189.4	Malignant neoplasm of other urinary organs	No	479910	182	-0.145843	0.074627	-1.9543	0.0506663	0.898386
SLC12A1	190	Cancer of eye	No	483044	113	-0.106254	0.0947579	-1.12132	0.26215	0.97317
SLC12A1	191	Manlignant and unknown neoplasms of brain and nervous system	No	483913	982	0.00112813	0.0321011	0.0351429	0.971966	0.998836
SLC12A1	194	Cancer of other endocrine glands	No	483356	61	-0.0581402	0.130245	-0.44639	0.655315	0.986486
SLC12A1	195	Cancer, suspected or other	No	453917	6360	0.0128596	0.012772	1.00685	0.314005	0.975169
SLC12A1	197	Chemotherapy	No	458568	11011	-0.00664923	0.00972444	-0.683765	0.494123	0.982479
SLC12A1	198	Secondary malignant neoplasm	No	461904	14347	-0.00049382	0.00856017	-0.0576881	0.953997	0.997788
SLC12A1	198.3	Secondary malignant neoplasm of digestive systems	No	449649	2092	0.0267081	0.0220364	1.212	0.225514	0.967248
SLC12A1	199	Neoplasm of uncertain behavior	No	447988	431	-0.00560314	0.0486915	-0.115074	0.908386	0.995692
SLC12A1	200	Myeloproliferative disease	No	479349	1286	-0.00940589	0.0281296	-0.334376	0.738096	0.991544
SLC12A1	201	Hodgkin's disease	No	478317	254	0.133105	0.0630391	2.11147	0.0347323	0.882204
SLC12A1	202	Cancer of other lymphoid, histiocytic tissue	No	480576	2513	0.0102472	0.0201034	0.509724	0.610245	0.984864
SLC12A1	204	Leukemia	No	480930	2867	-0.0123496	0.018866	-0.654595	0.512729	0.984363
SLC12A1	204.1	Lymphoid leukemia	No	478911	848	-0.000543417	0.0344954	-0.0157533	0.987431	0.998908
SLC12A1	204.11	Lymphoid leukemia, acute	No	478138	75	0.189671	0.115681	1.63961	0.101087	0.943976
SLC12A1	204.2	Myeloid leukemia	No	478793	730	-0.0260195	0.0372606	-0.698311	0.484983	0.982439
SLC12A1	211	Benign neoplasm of other parts of digestive system	No	462371	2826	-0.0173169	0.018988	-0.911991	0.361773	0.979686
SLC12A1	212	Benign neoplasm of respiratory and intrathoracic organs	No	485955	125	-0.0140043	0.0902164	-0.15523	0.87664	0.994176
SLC12A1	213	Benign neoplasm of bone and articular cartilage	No	430948	29	-0.0704976	0.187339	-0.37631	0.706686	0.989981
SLC12A1	214	Lipoma	No	476875	819	-0.0491319	0.0354062	-1.38767	0.165239	0.956772
SLC12A1	216	Benign neoplasm of skin	No	477287	715	-0.0590776	0.0375917	-1.57156	0.116053	0.944068
SLC12A1	217	Vascular hamartomas and non-neoplastic nevi	No	476743	171	-0.0140987	0.0769708	-0.18317	0.854665	0.993742
SLC12A1	218	Benign neoplasm of uterus	No	272191	2730	-0.0166374	0.0198598	-0.837744	0.402174	0.979686
SLC12A1	220	Benign neoplasm of ovary	No	256130	76	-0.22279	0.116449	-1.9132	0.055723	0.901212
SLC12A1	224	Benign neoplasm of eye	No	482990	59	-0.0853542	0.130954	-0.651786	0.514539	0.984494
SLC12A1	225	Benign neoplasm of brain and other parts of nervous system	No	483555	624	-0.0320771	0.040369	-0.794599	0.426847	0.979686
SLC12A1	227	Benign neoplasm of other endocrine glands and related structures	No	483839	544	-0.0635011	0.0434289	-1.46219	0.14369	0.948369
SLC12A1	228	Hemangioma and lymphangioma, any site	No	483961	271	-0.137354	0.0614067	-2.23679	0.0253	0.868765
SLC12A1	241	Nontoxic nodular goiter	No	453760	511	-0.00861238	0.0448423	-0.192059	0.847696	0.993252
SLC12A1	242	Thyrotoxicosis with or without goiter	No	454461	1212	-0.0203419	0.029081	-0.69949	0.484246	0.982406
SLC12A1	244	Hypothyroidism	No	471132	17883	0.00514307	0.00775969	0.662792	0.507464	0.98334
SLC12A1	244.1	Secondary hypothyroidism	No	454221	972	-0.0323617	0.0324309	-0.997865	0.318345	0.975701
SLC12A1	245	Thyroiditis	No	453367	118	-0.00938854	0.0929901	-0.100963	0.91958	0.996289
SLC12A1	246	Other disorders of thyroid	No	453374	125	0.0437957	0.0900114	0.486557	0.626572	0.98499
SLC12A1	250	Diabetes mellitus	No	473539	27993	-0.00136899	0.00635517	-0.215413	0.829445	0.992208
SLC12A1	250.1	Type 1 diabetes	No	447910	2364	-0.00411235	0.0208439	-0.197293	0.843598	0.993204
SLC12A1	250.23	Type 2 diabetes with ophthalmic manifestations	No	447117	1571	0.0372432	0.0259818	1.43343	0.151734	0.95179
SLC12A1	250.4	Abnormal glucose	No	445802	256	-0.00447582	0.0634252	-0.0705684	0.943741	0.99716
SLC12A1	250.42	Other abnormal glucose	No	445599	53	-0.0700763	0.141798	-0.494198	0.621167	0.984979
SLC12A1	251.1	Hypoglycemia	No	441211	721	-0.0600593	0.0378583	-1.58642	0.112643	0.944068
SLC12A1	252	Disorders of parathyroid gland	No	478838	927	-0.0193851	0.0331923	-0.584023	0.559205	0.984864
SLC12A1	252.2	Hypoparathyroidism	No	478043	132	0.135511	0.0873298	1.55171	0.120732	0.944068
SLC12A1	253	Disorders of the pituitary gland and its hypothalamic control	No	478513	602	-0.00420956	0.0412538	-0.10204	0.918725	0.996215
SLC12A1	253.1	Pituitary hyperfunction	No	478053	142	-0.0262421	0.0851022	-0.30836	0.757809	0.991544
SLC12A1	253.7	Other disorders of neurohypophysis	No	478036	125	0.0398618	0.0901682	0.442082	0.65843	0.987063
SLC12A1	255	Disorders of adrenal glands	No	478471	560	-0.0747808	0.042735	-1.74987	0.0801404	0.926831
SLC12A1	255.1	Adrenal hyperfunction	No	478108	197	-0.0605566	0.072446	-0.835887	0.403219	0.979686
SLC12A1	256	Ovarian dysfunction	No	289569	115	-0.0924778	0.0944462	-0.979159	0.327501	0.977847
SLC12A1	257	Testicular dysfunction	No	251071	142	0.0389181	0.0842644	0.461856	0.644184	0.985156
SLC12A1	259	Other endocrine disorders	No	477959	48	0.238058	0.145045	1.64127	0.100742	0.943482
SLC12A1	260	Protein-calorie malnutrition	No	475865	95	0.0559247	0.103978	0.537852	0.590679	0.984864
SLC12A1	261	Vitamin deficiency	No	477711	1941	0.0154008	0.0230918	0.666938	0.504811	0.98334
SLC12A1	262	Mineral deficiency NEC	No	475924	154	0.0556187	0.0816919	0.680836	0.495976	0.982479
SLC12A1	269	Proteinuria	No	484394	54	-0.298885	0.138393	-2.15969	0.030797	0.872515
SLC12A1	270	Disorders of protein plasma/amino-acid transport and metabolism	No	484889	549	-0.0374485	0.0431355	-0.868159	0.385307	0.979686
SLC12A1	270.1	Disturbances of amino-acid transport	No	484364	24	-0.223673	0.208101	-1.07483	0.282451	0.973847
SLC12A1	270.33	Amyloidosis	No	484590	250	0.0713912	0.0640397	1.1148	0.264938	0.97317
SLC12A1	270.35	Macroglobulinemia	No	484460	120	-0.0257271	0.0913154	-0.281739	0.778143	0.991544
SLC12A1	271	Disorders of carbohydrate transport and metabolism	No	486192	83	0.0871572	0.111137	0.784235	0.432902	0.979686
SLC12A1	272	Disorders of lipoid metabolism	No	448520	33510	0.00773556	0.00588404	1.31467	0.188622	0.957274
SLC12A1	272.13	Mixed hyperlipidemia	No	415062	52	0.100909	0.141001	0.715657	0.474203	0.981156
SLC12A1	272.9	Unspecified disorder of lipoid metabolism	No	415150	140	0.00940688	0.0851629	0.110458	0.912047	0.995927
SLC12A1	274	Gout and other crystal arthropathies	No	482017	3061	0.00129148	0.0183605	0.0703402	0.943923	0.99716
SLC12A1	274.2	Crystal arthropathies	No	479054	98	-0.0736757	0.101597	-0.725177	0.468343	0.981156
SLC12A1	275	Disorders of mineral metabolism	No	482007	2274	-0.0120479	0.0211869	-0.568648	0.569595	0.984864
SLC12A1	275.5	Disorders of calcium/phosphorus metabolism	No	480567	834	-0.0158948	0.0349617	-0.454635	0.649372	0.985941
SLC12A1	276	Disorders of fluid, electrolyte, and acid-base balance	No	466413	5781	0.0184	0.013399	1.37324	0.169679	0.956772
SLC12A1	276.11	Hyperosmolality and/or hypernatremia	No	460727	95	0.0568942	0.104865	0.542546	0.587442	0.984864
SLC12A1	276.14	Hypopotassemia	No	461538	906	0.0454373	0.0335579	1.354	0.175737	0.956772
SLC12A1	276.4	Acid-base balance disorder	No	461007	375	-0.0769762	0.0523479	-1.47047	0.141433	0.947344
SLC12A1	277	Other disorders of metabolism	No	483221	312	-0.0181808	0.0572673	-0.317472	0.750886	0.991544
SLC12A1	277.4	Disorders of bilirubin excretion	No	483231	322	0.0281464	0.0558198	0.504236	0.614095	0.984864
SLC12A1	277.5	Other disorders of lipoid metabolism	No	482949	40	-0.0486178	0.160613	-0.302701	0.762117	0.991544
SLC12A1	278	Overweight, obesity and other hyperalimentation	No	465697	11645	0.00785788	0.00948492	0.82846	0.40741	0.979686
SLC12A1	279	Disorders involving the immune mechanism	No	485697	266	0.105283	0.0614107	1.7144	0.0864552	0.931945
SLC12A1	280	Iron deficiency anemias	No	450369	6824	-0.00797801	0.0123598	-0.64548	0.518616	0.984716
SLC12A1	281	Other deficiency anemia	No	444348	803	0.0215182	0.0355972	0.604492	0.545516	0.984864
SLC12A1	281.12	Other vitamin B12 deficiency anemia	No	443614	69	0.152972	0.120771	1.26663	0.205289	0.962813
SLC12A1	281.13	Folate-deficiency anemia	No	443640	95	0.160633	0.103956	1.5452	0.122298	0.944068
SLC12A1	282	Hereditary hemolytic anemias	No	444103	558	0.0549104	0.0478158	1.14837	0.250815	0.97317
SLC12A1	283	Acquired hemolytic anemias	No	443692	147	-0.0137189	0.0828803	-0.165527	0.868529	0.994088
SLC12A1	284	Aplastic anemia	No	443866	321	-0.0309819	0.0561871	-0.551406	0.581355	0.984864
SLC12A1	285.2	Anemia of chronic disease	No	444124	579	-0.0180585	0.0419641	-0.430333	0.666953	0.987445
SLC12A1	286	Coagulation defects	No	480922	713	0.00490834	0.0377231	0.130115	0.896475	0.99489
SLC12A1	286.13	Congenital factor VIII disorder	No	480257	48	0.198003	0.144525	1.37003	0.170677	0.956772
SLC12A1	286.7	Other and unspecified coagulation defects	No	480354	145	0.0894564	0.084275	1.06148	0.288471	0.973847
SLC12A1	287	Purpura and other hemorrhagic conditions	No	481651	1442	0.024084	0.026606	0.905209	0.365355	0.979686
SLC12A1	288	Diseases of white blood cells	No	470818	152	0.0136858	0.0820128	0.166874	0.867469	0.994088
SLC12A1	288.1	Decreased white blood cell count	No	472665	1999	-0.0229551	0.022572	-1.01697	0.309166	0.974734
SLC12A1	289.5	Diseases of spleen	No	471189	523	0.0547984	0.0440256	1.24469	0.213244	0.965753
SLC12A1	290	Delirium dementia and amnestic and other cognitive disorders	No	472687	3333	0.0150607	0.0176008	0.855685	0.392172	0.979686
SLC12A1	291	Other specified nonpsychotic and/or transient mental disorders	No	469445	91	0.101025	0.106463	0.94892	0.342661	0.979686
SLC12A1	292	Neurological disorders	No	470955	1601	-0.0190325	0.025263	-0.753376	0.451224	0.979686
SLC12A1	292.3	Memory loss	No	469493	139	0.0384003	0.0851709	0.450862	0.652089	0.986026
SLC12A1	293	Symptoms involving head and neck	No	482350	471	-0.0617327	0.046703	-1.32181	0.18623	0.957274
SLC12A1	293.1	Swelling, mass, or lump in head and neck [Space-occupying lesion, intracranial NOS]	No	481976	97	-0.112926	0.102947	-1.09693	0.272671	0.973426
SLC12A1	295	Schizophrenia and other psychotic disorders	No	445267	792	0.0185177	0.0363391	0.509581	0.610345	0.984864
SLC12A1	296	Mood disorders	No	457378	12903	0.0144109	0.00899665	1.60181	0.109198	0.944068
SLC12A1	296.2	Depression	No	456583	12108	0.0145352	0.00927765	1.56669	0.117187	0.944068
SLC12A1	297	Suicidal ideation or attempt	No	444515	40	-0.0202104	0.159566	-0.126659	0.899211	0.99489
SLC12A1	300	Anxiety disorders	No	450920	6445	-0.000604768	0.012643	-0.0478344	0.961848	0.998042
SLC12A1	300.11	Generalized anxiety disorder	No	444515	40	0.0394003	0.158052	0.249286	0.803139	0.991544
SLC12A1	300.13	Phobia	No	444962	487	-0.0706184	0.0458845	-1.53905	0.123793	0.944068
SLC12A1	300.3	Obsessive-compulsive disorders	No	444578	103	0.0945444	0.0988005	0.956922	0.338607	0.979686
SLC12A1	300.4	Dysthymic disorder	No	444497	22	0.212808	0.212502	1.00144	0.316612	0.975169
SLC12A1	301	Personality disorders	No	444738	263	-0.0575661	0.062134	-0.926484	0.354194	0.979686
SLC12A1	303	Psychogenic and somatoform disorders	No	444564	89	-0.0683542	0.106873	-0.639582	0.522444	0.984864
SLC12A1	303.3	Psychogenic disorder	No	444497	22	0.0420252	0.214676	0.195762	0.844797	0.993252
SLC12A1	304	Adjustment reaction	No	444526	51	0.149002	0.140127	1.06333	0.287632	0.973847
SLC12A1	305.2	Eating disorder	No	444545	70	0.0206326	0.119961	0.171994	0.863442	0.994088
SLC12A1	306	Other mental disorder	No	444508	33	-0.0923114	0.175712	-0.525358	0.599335	0.984864
SLC12A1	313	Pervasive developmental disorders	No	484811	98	0.171635	0.101456	1.69172	0.0906997	0.933615
SLC12A1	315.1	Learning disorder	No	484875	162	0.0689758	0.0790602	0.872447	0.382965	0.979686
SLC12A1	316	Substance addiction and disorders	No	464376	250	0.00852998	0.0644319	0.132388	0.894678	0.994866
SLC12A1	317	Alcohol-related disorders	No	467474	3348	0.0117382	0.0175327	0.669504	0.503174	0.98334
SLC12A1	320	Meningitis	No	484645	85	0.0641463	0.109732	0.584573	0.558835	0.984864
SLC12A1	323	Encephalitis	No	484697	137	-0.0524945	0.0859559	-0.610714	0.541389	0.984864
SLC12A1	324	Other CNS infection and poliomyelitis	No	484823	263	0.0425802	0.0621263	0.685381	0.493103	0.982439
SLC12A1	327	Sleep disorders	No	475820	319	0.0609162	0.0565282	1.07762	0.281202	0.973847
SLC12A1	327.3	Sleep apnea	No	480406	4905	-0.00510102	0.0145101	-0.35155	0.725176	0.990779
SLC12A1	331	Other cerebral degenerations	No	462179	573	0.0198563	0.0421182	0.471443	0.637325	0.985068
SLC12A1	332	Parkinson's disease	No	463971	2365	-0.00580729	0.0207698	-0.279603	0.779782	0.991544
SLC12A1	333	Extrapyramidal disease and abnormal movement disorders	No	462403	797	0.0649156	0.0355438	1.82636	0.0677966	0.916511
SLC12A1	334	Degenerative disease of the spinal cord	No	462839	1233	0.0274875	0.0287396	0.956433	0.338854	0.979686
SLC12A1	334.1	Spinocerebellar disease	No	461737	131	0.00141474	0.0881917	0.0160416	0.987201	0.998908
SLC12A1	335	Multiple sclerosis	No	463005	1399	-0.0120088	0.026886	-0.446657	0.655123	0.986486
SLC12A1	337	Disorders of the autonomic nervous system	No	461820	214	-0.0997312	0.0688887	-1.44772	0.147697	0.950613
SLC12A1	339	Other headache syndromes	No	468950	2092	0.019117	0.022213	0.860621	0.389447	0.979686
SLC12A1	340	Migraine	No	468433	1575	-0.0211399	0.0254499	-0.83065	0.406171	0.979686
SLC12A1	342	Hemiplegia	No	462961	1355	0.0153115	0.027517	0.556439	0.577911	0.984864
SLC12A1	343	Infantile cerebral palsy	No	461733	127	0.00244291	0.089082	0.0274231	0.978122	0.998866
SLC12A1	344	Other paralytic syndromes	No	461984	378	0.164822	0.0517206	3.18678	0.00143868	0.54599
SLC12A1	345	Epilepsy, recurrent seizures, convulsions	No	465231	3625	-0.00492198	0.0167834	-0.293265	0.769319	0.991544
SLC12A1	345.1	Epilepsy	No	461926	320	-0.00904467	0.05648	-0.160139	0.872771	0.994088
SLC12A1	348	Other conditions of brain	No	461998	392	0.0160481	0.0509609	0.31491	0.75283	0.991544
SLC12A1	350	Abnormal movement	No	483316	410	-0.0803648	0.0498215	-1.61306	0.106732	0.944068
SLC12A1	350.1	Abnormal involuntary movements	No	483203	297	-0.0770338	0.0585596	-1.31548	0.18835	0.957274
SLC12A1	352	Disorders of other cranial nerves	No	464231	811	0.034326	0.0354476	0.968359	0.332865	0.978872
SLC12A1	353	Nerve root and plexus disorders	No	463649	229	-0.0730165	0.0668575	-1.09212	0.27478	0.973426
SLC12A1	357	Inflammatory and toxic neuropathy	No	483268	1374	-0.00956853	0.0272032	-0.351743	0.725031	0.990775
SLC12A1	358	Myoneural disorders	No	482150	256	-0.178762	0.0632295	-2.8272	0.00469577	0.708489
SLC12A1	359	Muscular dystrophies and other myopathies	No	482105	211	0.00937982	0.0692055	0.135536	0.892188	0.994866
SLC12A1	360	Disorders of the globe	No	462487	179	-0.161948	0.0753994	-2.14787	0.0317239	0.872515
SLC12A1	361	Retinal detachments and defects	No	462693	385	-0.0220903	0.051386	-0.42989	0.667276	0.987553
SLC12A1	361.2	Retinoschisis and retinal cysts	No	462348	40	0.0839252	0.157908	0.531481	0.595085	0.984864
SLC12A1	362	Other retinal disorders	No	465922	3614	-0.015257	0.0168853	-0.903567	0.366225	0.979686
SLC12A1	362.3	Other nondiabetic retinopathy	No	462729	421	-0.021347	0.0491162	-0.434622	0.663837	0.987073
SLC12A1	362.4	Retinal vascular changes and abnomalities	No	462370	62	-0.0910257	0.128208	-0.709987	0.477712	0.981559
SLC12A1	362.6	Peripheral retinal degenerations	No	462371	63	-0.0991805	0.126877	-0.781705	0.434388	0.979686
SLC12A1	363	Chorioretinal inflammations, scars, and other disorders of choroid	No	462501	193	0.00810638	0.0727683	0.1114	0.911299	0.995927
SLC12A1	364	Corneal opacity and other disorders of cornea	No	463403	1095	-0.0328621	0.0305245	-1.07658	0.281668	0.973847
SLC12A1	364.1	Corneal opacity	No	462353	45	0.0121862	0.153141	0.0795748	0.936575	0.996941
SLC12A1	364.9	Cornea replaced by transplant	No	462426	118	-0.0312935	0.0925742	-0.338037	0.735335	0.991129
SLC12A1	365	Glaucoma	No	468689	6381	0.00184614	0.012801	0.144219	0.885328	0.994632
SLC12A1	365.1	Open-angle glaucoma	No	463693	1385	-0.00528318	0.0273932	-0.192864	0.847065	0.993252
SLC12A1	366	Cataract	No	464652	28999	-0.0126182	0.00632855	-1.99386	0.0461673	0.889438
SLC12A1	367	Disorders of refraction and accommodation; blindness and low vision	No	480709	3764	-0.0106076	0.0165087	-0.642544	0.52052	0.984864
SLC12A1	367.4	Presbyopia	No	486366	27	-0.315251	0.196051	-1.60801	0.107833	0.944068
SLC12A1	367.8	Hypermetropia	No	477204	259	-0.0226417	0.0626433	-0.361439	0.717771	0.989981
SLC12A1	367.9	Blindness and low vision	No	477572	627	-0.0150326	0.0404184	-0.371925	0.709949	0.989981
SLC12A1	368	Visual disturbances	No	479367	1063	-0.0144582	0.0309384	-0.467321	0.64027	0.985068
SLC12A1	368.2	Diplopia and disorders of binocular vision	No	478521	217	-4.60062e-05	0.0684156	-0.000672452	0.999463	0.999806
SLC12A1	368.9	Subjective visual disturbances	No	478411	107	0.110855	0.0974767	1.13725	0.255435	0.97317
SLC12A1	369	Infection of the eye	No	473026	128	-0.0475422	0.0890082	-0.534133	0.593249	0.984864
SLC12A1	370	Keratitis	No	473000	102	-0.0631119	0.10054	-0.627726	0.530183	0.984864
SLC12A1	371	Inflammation of the eye	No	473701	803	-0.0498901	0.0358338	-1.39227	0.163842	0.956509
SLC12A1	371.1	Uveitis, noninfectious or NOS	No	473108	210	-0.14325	0.0703598	-2.03596	0.0417541	0.886981
SLC12A1	372	Disorders of conjunctiva	No	473045	147	0.0436327	0.086839	0.502455	0.615347	0.984864
SLC12A1	374	Other disorders of eyelids	No	474669	1771	-0.0352147	0.0240112	-1.46659	0.142486	0.947899
SLC12A1	374.2	Lagophthalmos	No	472930	32	0.16781	0.179334	0.935742	0.349406	0.979686
SLC12A1	375	Disorders of lacrimal system	No	475714	1127	-0.0229252	0.0302723	-0.757298	0.448871	0.979686
SLC12A1	377	Disorders of optic nerve and visual pathways	No	474792	205	-0.104916	0.070304	-1.49232	0.135616	0.944977
SLC12A1	378	Strabismus and other disorders of binocular eye movements	No	475105	518	-0.0854622	0.0443494	-1.92702	0.0539771	0.900953
SLC12A1	379	Other disorders of eye	No	475334	747	0.00273409	0.0370408	0.0738129	0.941159	0.99716
SLC12A1	379.1	Scleritis and episcleritis	No	474617	30	0.163599	0.187446	0.872776	0.382785	0.979686
SLC12A1	379.4	Anomalies of pupillary function	No	474626	39	-0.248466	0.16333	-1.52124	0.128198	0.944068
SLC12A1	380	Disorders of external ear	No	484261	79	-0.219404	0.113781	-1.92829	0.0538186	0.900953
SLC12A1	380.1	Otitis externa	No	484265	83	0.0271413	0.111686	0.243014	0.807995	0.99155
SLC12A1	381	Otitis media and Eustachian tube disorders	No	481633	705	-0.0508146	0.0380261	-1.33631	0.181448	0.957113
SLC12A1	382	Otalgia	No	480952	24	-0.110185	0.207204	-0.531771	0.594885	0.984864
SLC12A1	384	Other disorders of tympanic membrane	No	481253	325	-0.0723311	0.0561039	-1.28923	0.197317	0.958531
SLC12A1	385	Other disorders of middle ear and mastoid	No	481163	235	0.0455471	0.0656157	0.69415	0.487588	0.982439
SLC12A1	386	Vertiginous syndromes and other disorders of vestibular system	No	472999	837	-0.0472416	0.0348295	-1.35637	0.174982	0.956772
SLC12A1	386.2	Peripheral or central vertigo	No	472338	176	-0.0350904	0.0760065	-0.461676	0.644313	0.985156
SLC12A1	386.3	Labyrinthitis	No	472239	77	-0.0109567	0.114541	-0.0956577	0.923792	0.996511
SLC12A1	389	Hearing loss	No	477161	4068	0.014099	0.0158732	0.88823	0.374417	0.979686
SLC12A1	389.2	Conductive hearing loss	No	473197	104	-0.0601238	0.098847	-0.60825	0.543021	0.984864
SLC12A1	394	Rheumatic disease of the heart valves	No	467592	2292	0.0324575	0.0211399	1.53537	0.124693	0.944068
SLC12A1	394.4	Acute rheumatic heart disease	No	465324	24	0.166807	0.209611	0.795795	0.426151	0.979686
SLC12A1	395.6	Heart valve replaced	No	467345	2045	-0.00701547	0.0223147	-0.314388	0.753226	0.991544
SLC12A1	396	Abnormal heart sounds	No	465774	474	0.0473323	0.0461779	1.025	0.305364	0.974307
SLC12A1	401	Hypertension	Yes	439928	95961	-0.00278428	0.00389663	-0.714535	0.474897	0.981156
SLC12A1	401.2	Hypertensive heart and/or renal disease	No	344955	988	0.0382311	0.0324204	1.17923	0.238308	0.970659
SLC12A1	401.3	Other hypertensive complications	No	344043	76	0.169218	0.116448	1.45316	0.14618	0.948682
SLC12A1	402	Elevated blood pressure reading without diagnosis of hypertension	No	483574	158	-0.0202262	0.0802525	-0.252032	0.801016	0.991544
SLC12A1	411	Ischemic Heart Disease	Yes	463894	35198	0.00675382	0.00577492	1.16951	0.242199	0.972228
SLC12A1	411.41	Aneurysm and dissection of heart	No	428780	84	-0.0121697	0.110491	-0.110142	0.912297	0.995927
SLC12A1	414	Other forms of chronic heart disease	No	430782	2086	0.00877401	0.0221091	0.396852	0.691477	0.988947
SLC12A1	415	Pulmonary heart disease	No	476851	972	-0.0160818	0.0324671	-0.495327	0.620369	0.984979
SLC12A1	420	Carditis	No	479896	968	0.00489199	0.0324676	0.150673	0.880234	0.9943
SLC12A1	420.1	Myocarditis	No	478976	48	-0.0671926	0.145549	-0.461649	0.644333	0.985156
SLC12A1	420.22	Chronic pericarditis	No	478959	31	0.191782	0.180956	1.05982	0.289225	0.973847
SLC12A1	425	Cardiomyopathy	No	480532	1604	-0.0325994	0.0252512	-1.291	0.196703	0.958498
SLC12A1	425.12	Other hypertrophic cardiomyopathy	No	479164	236	-0.0509765	0.0659975	-0.7724	0.439878	0.979686
SLC12A1	426	Cardiac conduction disorders	No	440447	7210	-0.00418774	0.0120594	-0.347258	0.728397	0.990883
SLC12A1	426.2	Atrioventricular [AV] block	No	434879	1642	-0.007289	0.0249978	-0.291585	0.770604	0.991544
SLC12A1	426.3	Bundle branch block	No	435210	1973	-0.0442122	0.0227808	-1.94077	0.052286	0.900953
SLC12A1	427	Cardiac dysrhythmias	No	453216	19979	0.0149734	0.0073827	2.02818	0.0425418	0.886981
SLC12A1	427.1	Paroxysmal tachycardia, unspecified	No	435273	2036	-0.00461037	0.0223747	-0.206053	0.83675	0.992651
SLC12A1	427.12	Paroxysmal ventricular tachycardia	No	433795	558	0.0280169	0.0427066	0.656031	0.511804	0.98406
SLC12A1	427.3	Other specified cardiac dysrhythmias	No	434147	910	-0.0337257	0.0335085	-1.00648	0.314183	0.975169
SLC12A1	427.4	Cardiac arrest and ventricular fibrillation	No	433427	190	0.0651772	0.0733471	0.888612	0.374211	0.979686
SLC12A1	427.5	Arrhythmia (cardiac) NOS	No	433508	271	0.0457008	0.0611094	0.747852	0.45455	0.979686
SLC12A1	427.6	Premature beats	No	433391	154	0.00270852	0.08106	0.0334138	0.973345	0.998866
SLC12A1	427.9	Palpitations	No	434190	953	0.0150282	0.0327309	0.459145	0.64613	0.985533
SLC12A1	428	Congestive heart failure; nonhypertensive	Yes	477694	5079	-0.0222561	0.0143087	-1.55543	0.119844	0.944068
SLC12A1	429	Ill-defined descriptions and complications of heart disease	No	472661	46	-0.42777	0.149415	-2.86297	0.00419694	0.703499
SLC12A1	429.1	Heart transplant/surgery	No	472656	41	0.023811	0.157318	0.151355	0.879696	0.994254
SLC12A1	430	Intracranial hemorrhage	No	467117	1177	0.0242006	0.0294676	0.821264	0.411496	0.979686
SLC12A1	433	Cerebrovascular disease	No	470961	5021	0.00914884	0.0143731	0.636526	0.524434	0.984864
SLC12A1	433.1	Occlusion and stenosis of precerebral arteries	No	466624	684	-0.0478736	0.0386639	-1.2382	0.215643	0.965753
SLC12A1	433.3	Cerebral ischemia	No	467319	1379	-0.0221063	0.027335	-0.808719	0.418677	0.979686
SLC12A1	433.5	Cerebral aneurysm	No	466265	325	-0.0328931	0.0559709	-0.587681	0.556746	0.984864
SLC12A1	440	Atherosclerosis	No	468924	700	0.0107633	0.0381369	0.282228	0.777769	0.991544
SLC12A1	441	Vascular insufficiency of intestine	No	468568	344	-0.0281918	0.0544007	-0.518225	0.604301	0.984864
SLC12A1	442	Other aneurysm	No	470262	2038	0.0385912	0.0223408	1.72738	0.0840987	0.931945
SLC12A1	442.3	Aneurysm of artery of lower extremity	No	468325	101	-0.129732	0.100185	-1.29492	0.195348	0.957274
SLC12A1	443	Peripheral vascular disease	No	472278	4054	0.0179692	0.0159226	1.12854	0.259094	0.97317
SLC12A1	443.1	Raynaud's syndrome	No	469462	1238	0.00369475	0.0286848	0.128805	0.897512	0.99489
SLC12A1	443.8	Other specified peripheral vascular diseases	No	468251	27	0.238612	0.194132	1.22913	0.219025	0.965753
SLC12A1	444	Arterial embolism and thrombosis	No	468627	403	0.0387433	0.050224	0.771409	0.440464	0.979686
SLC12A1	446	Polyarteritis nodosa and allied conditions	No	469123	899	0.0268717	0.0336334	0.798959	0.424314	0.979686
SLC12A1	447	Other disorders of arteries and arterioles	No	468907	683	-0.0169077	0.0386354	-0.437623	0.66166	0.987073
SLC12A1	450	Noninfectious disorders of lymphatic channels	No	484939	683	0.101488	0.0384219	2.6414	0.00825633	0.751048
SLC12A1	451	Phlebitis and thrombophlebitis	No	445399	295	0.0903549	0.0585786	1.54246	0.122963	0.944068
SLC12A1	452	Other venous embolism and thrombosis	No	445263	159	0.0605896	0.0801375	0.75607	0.449607	0.979686
SLC12A1	454	Varicose veins	No	448947	3843	0.0191554	0.0163109	1.17439	0.240238	0.970659
SLC12A1	454.11	Varicose veins of lower extremity, symptomtic	No	445408	304	0.0447432	0.0578749	0.773102	0.439462	0.979686
SLC12A1	458	Hypotension	No	439576	3191	0.0145283	0.0179185	0.810796	0.417483	0.979686
SLC12A1	459	Other disorders of circulatory system	No	454987	18602	0.00310159	0.00759748	0.408239	0.683098	0.988849
SLC12A1	465	Acute upper respiratory infections of multiple or unspecified sites	No	482196	219	-0.00993669	0.0681736	-0.145756	0.884114	0.994543
SLC12A1	471	Nasal polyps	No	459133	843	0.0334817	0.0346332	0.966754	0.333667	0.979198
SLC12A1	473	Diseases of the larynx and vocal cords	No	459126	836	0.0167383	0.0348985	0.479629	0.631491	0.985068
SLC12A1	474	Acute and chronic tonsillitis	No	458525	235	-0.0817742	0.0660805	-1.23749	0.215904	0.965753
SLC12A1	476	Allergic rhinitis	No	458955	665	0.0386741	0.0393332	0.983244	0.325487	0.977575
SLC12A1	477	Epistaxis or throat hemorrhage	No	459045	755	0.0460595	0.0366341	1.25728	0.208651	0.964868
SLC12A1	479	Other upper respiratory disease	No	458543	253	-0.00670161	0.0637068	-0.105195	0.916221	0.996037
SLC12A1	480	Pneumonia	No	465620	7525	0.0180041	0.0117662	1.53015	0.125979	0.944068
SLC12A1	480.5	Bronchopneumonia and lung abscess	No	458335	240	0.0290641	0.0649522	0.44747	0.654536	0.986375
SLC12A1	481	Influenza	No	458157	62	-0.130582	0.128489	-1.01629	0.309492	0.974734
SLC12A1	496	Chronic airway obstruction	No	476053	14855	0.00725708	0.00849017	0.854762	0.392683	0.979686
SLC12A1	496.2	Chronic bronchitis	No	464514	3316	0.041406	0.0175667	2.35707	0.0184199	0.825754
SLC12A1	497	Bronchitis	No	461352	154	0.147946	0.0806777	1.83378	0.066686	0.915457
SLC12A1	500	Lung disease due to external agents	No	455299	390	0.0247123	0.0508158	0.486312	0.626746	0.98499
SLC12A1	501	Pneumonitis due to inhalation of food or vomitus	No	455690	781	-0.0180908	0.0360423	-0.501932	0.615716	0.984864
SLC12A1	502	Postinflammatory pulmonary fibrosis	No	456371	1462	-0.0292736	0.026469	-1.10595	0.268746	0.97317
SLC12A1	505	Other pulmonary inflamation or edema	Yes	454981	72	-0.0278076	0.119279	-0.23313	0.81566	0.991869
SLC12A1	507	Pleurisy; pleural effusion	No	459221	4312	0.016151	0.0154346	1.04642	0.295369	0.973847
SLC12A1	509	Respiratory failure, insufficiency, arrest	No	456739	1830	0.0140142	0.0236797	0.591823	0.553969	0.984864
SLC12A1	512	Other symptoms of respiratory system	No	469526	2733	-0.00306461	0.0194075	-0.157908	0.874529	0.994176
SLC12A1	513	Respiratory abnormalities	No	485516	150	0.104279	0.082923	1.25754	0.208557	0.964868
SLC12A1	514	Abnormal findings examination of lungs	No	481263	1013	-0.0129175	0.031703	-0.407454	0.683675	0.988849
SLC12A1	516	Abnormal sputum	No	483221	603	-0.00179811	0.0412477	-0.043593	0.965229	0.99825
SLC12A1	519	Other diseases of respiratory system, not elsewhere classified	No	468881	3902	-0.000848752	0.0162278	-0.0523023	0.958288	0.998015
SLC12A1	520	Disorders of tooth development	No	471312	91	-0.162347	0.106302	-1.52723	0.126703	0.944068
SLC12A1	521	Diseases of hard tissues of teeth	No	471998	777	-0.0486277	0.036584	-1.32921	0.183779	0.957274
SLC12A1	522	Diseases of pulp and periapical tissues	No	471368	147	0.124496	0.0828799	1.50213	0.133064	0.944977
SLC12A1	523	Gingival and periodontal diseases	No	471473	252	-0.126609	0.0640426	-1.97694	0.0480479	0.893404
SLC12A1	525	Other diseases of the teeth and supporting structures	No	471594	373	-0.0205878	0.0524243	-0.392715	0.69453	0.989215
SLC12A1	527	Diseases of the salivary glands	No	480084	124	0.178798	0.0901568	1.98319	0.0473461	0.890725
SLC12A1	528	Diseases of the oral soft tissues, excluding lesions specific for gingiva and tongue	No	480198	238	-0.00950884	0.0654724	-0.145234	0.884526	0.994543
SLC12A1	528.1	Stomatitis and mucositis	No	480044	84	0.113233	0.109808	1.03119	0.302453	0.973847
SLC12A1	529	Diseases and other conditions of the tongue	No	480143	183	-0.0908619	0.0745402	-1.21897	0.222857	0.966587
SLC12A1	530	Diseases of esophagus	No	442344	25491	0.0117077	0.00652321	1.79477	0.0726901	0.922475
SLC12A1	530.6	Diverticulum of esophagus, acquired	No	416918	65	0.00519265	0.125599	0.0413431	0.967022	0.998333
SLC12A1	530.9	Heartburn	No	417019	166	-0.0136696	0.0785725	-0.173975	0.861885	0.994045
SLC12A1	531	Peptic ulcer (excl. esophageal)	No	475521	2262	-0.0278951	0.0213174	-1.30856	0.190685	0.957274
SLC12A1	531.1	Hemorrhage from gastrointestinal ulcer	No	473341	82	0.107056	0.110791	0.966286	0.333901	0.979291
SLC12A1	531.4	Peptic ulcer, site unspecified	No	473358	99	-0.0292023	0.101747	-0.28701	0.774105	0.991544
SLC12A1	535	Gastritis and duodenitis	No	430716	10973	-0.00105995	0.00979202	-0.108246	0.9138	0.995927
SLC12A1	537	Other disorders of stomach and duodenum	No	420840	1097	-0.0493664	0.0304919	-1.619	0.105448	0.944068
SLC12A1	540	Appendiceal conditions	No	484551	121	0.129044	0.0916916	1.40737	0.159318	0.955043
SLC12A1	550	Abdominal hernia	No	449492	23546	-0.0027309	0.00676826	-0.403486	0.686591	0.988907
SLC12A1	550.3	Femoral hernia	No	426035	89	-0.113089	0.106731	-1.05957	0.289341	0.973847
SLC12A1	550.5	Ventral hernia	No	427212	1266	-0.0323719	0.0283474	-1.14197	0.253466	0.97317
SLC12A1	555	Inflammatory bowel disease and other gastroenteritis and colitis	No	397817	4486	0.0484337	0.0150955	3.20849	0.00133434	0.525328
SLC12A1	556	Ulceration of the lower GI tract	No	393604	273	0.0694762	0.0610483	1.13805	0.255098	0.97317
SLC12A1	557	Intestinal malabsorption (non-celiac)	No	393399	68	0.272054	0.121903	2.23173	0.025633	0.872515
SLC12A1	557.1	Celiac disease	No	395071	1740	-0.0551214	0.0241518	-2.28229	0.0224724	0.857056
SLC12A1	559	Ileostomy status	No	394884	1553	-0.00656205	0.0255478	-0.256854	0.797291	0.991544
SLC12A1	560	Intestinal obstruction without mention of hernia	No	395142	1811	-0.00701895	0.0237339	-0.295734	0.767433	0.991544
SLC12A1	560.1	Paralytic ileus	No	393418	87	0.0508367	0.108636	0.467955	0.639817	0.985068
SLC12A1	561	Symptoms involving digestive system	No	396696	3365	0.00692986	0.0174467	0.397203	0.691218	0.988947
SLC12A1	564	Functional digestive disorders	No	408510	15179	0.00517483	0.00834741	0.619932	0.535303	0.984864
SLC12A1	564.8	Abnormal findings on exam of gastrointestinal tract/ abdominal area	No	482703	312	-0.105215	0.0571309	-1.84165	0.0655265	0.915457
SLC12A1	565	Anal and rectal conditions	No	451451	6421	0.0165102	0.0126888	1.30116	0.193202	0.957274
SLC12A1	568	Other disorders of peritoneum	No	445688	658	-0.018549	0.0394189	-0.470562	0.637953	0.985068
SLC12A1	569	Other disorders of intestine	No	446190	1160	0.0153827	0.0296238	0.519268	0.603574	0.984864
SLC12A1	571	Chronic liver disease and cirrhosis	Yes	467170	3369	0.00430981	0.0174565	0.246888	0.804995	0.991544
SLC12A1	573	Other disorders of liver	No	464654	853	-0.0203182	0.0345818	-0.587542	0.55684	0.984864
SLC12A1	573.7	Abnormal results of function study of liver	No	464850	1049	-0.030029	0.0312066	-0.962264	0.335917	0.979686
SLC12A1	574	Cholelithiasis and cholecystitis	No	464983	7913	-0.00174241	0.0114267	-0.152486	0.878804	0.994217
SLC12A1	574.3	Cholecystitis without cholelithiasis	No	457549	479	0.00625088	0.0460638	0.135701	0.892058	0.994866
SLC12A1	575	Other biliary tract disease	No	458915	1845	0.0248858	0.0234634	1.06062	0.288863	0.973847
SLC12A1	575.9	Nonspecific abnormal findings on radiological and other examination of biliary tract	No	457144	74	-0.0741934	0.117479	-0.631549	0.527682	0.984864
SLC12A1	577	Diseases of pancreas	No	482713	2041	0.0260644	0.0223256	1.16747	0.243022	0.972559
SLC12A1	578	Gastrointestinal hemorrhage	No	450139	6351	0.00499205	0.0127742	0.390791	0.695952	0.989387
SLC12A1	578.2	Blood in stool	No	444374	586	-0.0394311	0.0417408	-0.944664	0.344831	0.979686
SLC12A1	579	Other symptoms involving abdomen and pelvis	No	444248	460	0.129561	0.0468868	2.76326	0.00572267	0.732603
SLC12A1	579.8	Nonspecific abnormal findings in stool contents	No	444008	220	0.0511048	0.0679579	0.752007	0.452047	0.979686
SLC12A1	580	Nephritis; nephrosis; renal sclerosis	Yes	446612	909	-0.0167873	0.0336732	-0.498537	0.618106	0.984864
SLC12A1	580.1	Glomerulonephritis	No	446153	450	-0.0100775	0.0478484	-0.210614	0.833189	0.992406
SLC12A1	580.11	Proliferative glomerulonephritis	No	445769	66	-0.13567	0.125276	-1.08297	0.278821	0.973847
SLC12A1	580.3	Nephritis and nephropathy without mention of glomerulonephritis	No	445894	191	-0.0506179	0.0732277	-0.691239	0.489415	0.982439
SLC12A1	585	Renal failure	No	459470	13767	-0.00120945	0.00883154	-0.136946	0.891073	0.994866
SLC12A1	586	Other disorders of the kidney and ureters	No	447639	1936	-0.00606298	0.0229559	-0.264114	0.791692	0.991544
SLC12A1	586.1	Anatomical abnormatilies of kidney and ureters	No	445848	145	0.0159135	0.0845215	0.188278	0.850659	0.993252
SLC12A1	586.3	Vascular disorders of kidney/hypertrophy	No	445739	36	0.440609	0.1674	2.63207	0.00848662	0.751048
SLC12A1	589	Abnormal results of function study of kidney	No	445737	34	-0.0561263	0.174043	-0.322485	0.747086	0.991544
SLC12A1	590	Pyelonephritis	No	437846	426	-0.0410224	0.049261	-0.832756	0.404982	0.979686
SLC12A1	591	Urinary tract infection	No	443387	5967	0.0204926	0.013156	1.55766	0.119314	0.944068
SLC12A1	592	Cystitis and urethritis	No	438362	942	0.0288765	0.0327409	0.88197	0.377793	0.979686
SLC12A1	594	Urinary calculus	No	479263	4660	-0.00092073	0.0148559	-0.0619775	0.950581	0.99725
SLC12A1	594.2	Calculus of lower urinary tract	No	475043	440	-0.00183627	0.0479903	-0.0382633	0.969478	0.998774
SLC12A1	594.8	Renal colic	No	474873	270	-0.0379638	0.0614123	-0.61818	0.536457	0.984864
SLC12A1	595	Hydronephrosis	No	475059	456	0.03814	0.0471231	0.809368	0.418303	0.979686
SLC12A1	596	Other disorders of bladder	No	467964	4623	0.00864416	0.0149057	0.579924	0.561966	0.984864
SLC12A1	597	Other disorders of urethra and urinary tract	No	465232	1891	0.0129793	0.0232824	0.557473	0.577204	0.984864
SLC12A1	598	Abnormal findings on examination of urine	No	486020	35	0.0337412	0.169341	0.19925	0.842067	0.99293
SLC12A1	599	Other symptoms/disorders or the urinary system	No	457904	4631	0.013607	0.0149113	0.912526	0.361492	0.979686
SLC12A1	599.3	Dysuria	No	453384	111	0.0608089	0.0958336	0.634526	0.525738	0.984864
SLC12A1	599.5	Frequency of urination and polyuria	No	453869	596	0.00826005	0.0414175	0.199434	0.841923	0.992915
SLC12A1	600	Hyperplasia of prostate	No	226475	9873	0.0113228	0.0106166	1.06652	0.286189	0.973847
SLC12A1	601	Inflammatory diseases of prostate	No	217078	476	-0.048425	0.0462658	-1.04667	0.295252	0.973847
SLC12A1	601.11	Acute prostatitis	No	216631	29	-0.100179	0.187067	-0.535525	0.592287	0.984864
SLC12A1	601.4	Balanoposthitis	No	216628	26	0.0558263	0.195859	0.285033	0.775619	0.991544
SLC12A1	601.8	Other inflammatory disorders of male genital organs	No	216651	49	-0.172771	0.144814	-1.19305	0.23285	0.968975
SLC12A1	603	Other disorders of testis	No	221889	311	0.146661	0.0572418	2.56214	0.010403	0.759029
SLC12A1	604	Disorders of penis	No	221931	353	-0.0194793	0.0538112	-0.361993	0.717357	0.989981
SLC12A1	608	Other disorders of male genital organs	No	222057	479	-0.0439309	0.0461343	-0.952241	0.340975	0.979686
SLC12A1	609	Male infertility and abnormal spermatozoa	No	221608	30	0.0817623	0.184445	0.44329	0.657556	0.986957
SLC12A1	610	Benign mammary dysplasias	No	285302	268	0.0665514	0.0618043	1.07681	0.281566	0.973847
SLC12A1	610.8	Other specified benign mammary dysplasias	No	285086	52	-0.100657	0.140449	-0.716683	0.47357	0.981156
SLC12A1	611	Abnormal findings on mammogram or breast exam	No	477126	149	0.130208	0.0825586	1.57716	0.11476	0.944068
SLC12A1	612	Breast conditions, congenital or relating to hormones	No	477063	86	0.0847225	0.109554	0.773339	0.439322	0.979686
SLC12A1	613	Other nonmalignant breast conditions	No	484166	242	-0.0942777	0.0650951	-1.44831	0.147531	0.950613
SLC12A1	613.7	Other signs and symptoms in breast	No	483961	37	-0.209612	0.167056	-1.25474	0.209573	0.964868
SLC12A1	614	Inflammatory diseases of female pelvic organs	No	282741	1014	0.0458356	0.0319303	1.43549	0.151148	0.95177
SLC12A1	614.3	Pelvic inflammatory disease (PID)	No	281853	126	0.0736381	0.0903555	0.814982	0.415083	0.979686
SLC12A1	614.5	Inflammatory disease of cervix, vagina, and vulva	No	282091	364	0.0145689	0.0528508	0.27566	0.782809	0.991544
SLC12A1	614.52	Vaginitis and vulvovaginitis	No	281767	40	0.152465	0.159477	0.956031	0.339057	0.979686
SLC12A1	614.54	Abscess or ulceration of vulva	No	281767	40	0.0259771	0.159006	0.163372	0.870226	0.994088
SLC12A1	617	Disorders secondary to childbirth, surgery, trauma	No	484572	218	0.0804486	0.0684125	1.17593	0.239621	0.970659
SLC12A1	618	Genital prolapse	No	280917	3717	-0.0250724	0.0166597	-1.50498	0.13233	0.944977
SLC12A1	618.6	Vaginal enterocele, congenital or acquired	No	277250	50	-0.107368	0.142641	-0.752716	0.45162	0.979686
SLC12A1	619	Noninflammatory female genital disorders	No	282494	1232	-0.000257322	0.0288657	-0.00891443	0.992887	0.999387
SLC12A1	622	Polyp of female genital organs	No	279369	2168	-0.019357	0.0217957	-0.88811	0.374482	0.979686
SLC12A1	622.2	Mucous polyp of cervix	No	277410	209	-0.00907592	0.0697089	-0.130197	0.89641	0.99489
SLC12A1	624	Symptoms involving female genital tract	No	282928	95	0.0517607	0.103208	0.501519	0.616006	0.984864
SLC12A1	625	Pain and other symptoms associated with female genital organs	No	283026	193	-0.0298759	0.0726099	-0.411458	0.680737	0.988849
SLC12A1	626	Disorders of menstruation and other abnormal bleeding from female genital tract	No	260103	4509	-0.012656	0.0154028	-0.821672	0.411264	0.979686
SLC12A1	626.8	Infertility, female	No	255811	217	0.00887746	0.069014	0.128633	0.897648	0.99489
SLC12A1	627	Menopausal and postmenopausal disorders	No	257717	2123	-0.0275748	0.0220289	-1.25175	0.210659	0.964868
SLC12A1	627.2	Symptomatic menopause	No	255660	66	-0.099884	0.124495	-0.802316	0.42237	0.979686
SLC12A1	627.3	Postmenopausal atrophic vaginitis	No	255672	78	-0.146482	0.114859	-1.27532	0.202195	0.960431
SLC12A1	628	Ovarian cyst	No	256400	806	0.0214954	0.0356496	0.602964	0.546533	0.984864
SLC12A1	634	Miscarriage; stillbirth	No	287390	755	-0.0199153	0.0373944	-0.532574	0.594329	0.984864
SLC12A1	635	Hemorrhage during pregnancy; childbirth and postpartum	No	287038	403	0.0913752	0.0508605	1.79658	0.0724016	0.922475
SLC12A1	636	Early or threatened labor; hemorrhage in early pregnancy	No	287248	613	0.0371319	0.0415201	0.894312	0.371155	0.979686
SLC12A1	642	Hypertension complicating pregnancy, childbirth, and the puerperium	No	293129	533	-0.0956519	0.0444369	-2.15253	0.0313554	0.872515
SLC12A1	643	Excessive vomiting in pregnancy	No	293864	81	0.0827587	0.114182	0.724799	0.468576	0.981156
SLC12A1	646	Other complications of pregnancy NEC	No	293315	199	-0.0230562	0.0724322	-0.318315	0.750246	0.991544
SLC12A1	649.1	Diabetes or abnormal glucose tolerance complicating pregnancy	No	293781	81	-0.251679	0.11525	-2.18376	0.0289797	0.872515
SLC12A1	655	Known or suspected fetal abnormality affecting management of mother	No	293156	166	-0.0977952	0.0793065	-1.23313	0.217527	0.965753
SLC12A1	656	Other perinatal conditions of fetus or newborn	No	486344	34	-0.0116128	0.173891	-0.0667818	0.946755	0.99716
SLC12A1	665	Obstetrical/birth trauma	No	480960	1218	0.0247409	0.0296195	0.83529	0.403554	0.979686
SLC12A1	681	Superficial cellulitis and abscess	No	481440	85	-0.0770987	0.109295	-0.705417	0.480551	0.982044
SLC12A1	686.4	Pyogenic granuloma	No	481377	22	-0.0040273	0.216076	-0.0186384	0.98513	0.998866
SLC12A1	686.5	Pyoderma	No	481381	26	0.0729963	0.197183	0.370196	0.711236	0.989981
SLC12A1	687	Symptoms affecting skin	No	475108	124	0.152979	0.0906948	1.68674	0.0916525	0.937052
SLC12A1	689	Disorder of skin and subcutaneous tissue NOS	No	475767	1235	-0.0051204	0.0286249	-0.178879	0.858033	0.994006
SLC12A1	690	Erythematosquamous dermatosis	No	468251	413	0.0190749	0.0493598	0.386446	0.699166	0.989457
SLC12A1	691	Congenital anomalies of skin	No	467882	44	-0.109545	0.151974	-0.72081	0.471026	0.981156
SLC12A1	694	Dyschromia and Vitiligo	No	468008	170	0.0730837	0.0776192	0.941568	0.346414	0.979686
SLC12A1	694.1	Vitiligo	No	467888	50	-0.0398098	0.14317	-0.27806	0.780967	0.991544
SLC12A1	695	Erythematous conditions	No	469005	1167	-0.000402532	0.0297523	-0.0135294	0.989205	0.998941
SLC12A1	695.1	Toxic erythema	No	467881	43	-0.0459158	0.155812	-0.294687	0.768233	0.991544
SLC12A1	695.2	Bullous dermatoses	No	467975	137	0.0788375	0.0862228	0.914346	0.360535	0.979686
SLC12A1	695.7	Prurigo and Lichen	No	468050	212	-0.035908	0.0694206	-0.517253	0.604979	0.984864
SLC12A1	695.8	Other specified erythematous conditions	No	467889	51	0.0998956	0.139558	0.715802	0.474114	0.981156
SLC12A1	695.9	Unspecified erythematous condition	No	467904	66	0.286401	0.124039	2.30895	0.0209461	0.845393
SLC12A1	696	Psoriasis and related disorders	No	463869	2275	-0.00320364	0.0211631	-0.151379	0.879677	0.994254
SLC12A1	698	Pruritus and related conditions	No	485085	124	0.0910762	0.0908401	1.0026	0.316055	0.975169
SLC12A1	700	Corns and callosities	No	477469	27	0.133334	0.192228	0.693627	0.487916	0.982439
SLC12A1	701	Other hypertrophic and atrophic conditions of skin	No	478323	881	-0.0285357	0.0340763	-0.837408	0.402363	0.979686
SLC12A1	701.4	Keloid scar	No	477497	55	0.0214742	0.143167	0.149994	0.880769	0.994507
SLC12A1	701.5	Abnormal granulation tissue	No	477482	40	-0.00165503	0.159357	-0.0103857	0.991714	0.999345
SLC12A1	702	Degenerative skin conditions and other dermatoses	No	469141	1204	0.0426382	0.0289073	1.475	0.140213	0.946833
SLC12A1	703	Diseases of nail, NOS	No	483952	42	-0.0399289	0.155545	-0.256703	0.797408	0.991544
SLC12A1	704.1	Alopecia	No	483998	88	-0.0607602	0.107716	-0.56408	0.5727	0.984864
SLC12A1	705	Disorders of sweat glands	No	474181	67	0.212955	0.123206	1.72844	0.0839086	0.931945
SLC12A1	706	Diseases of sebaceous glands	No	475337	1223	0.0807038	0.0287736	2.80478	0.00503504	0.711879
SLC12A1	707	Chronic ulcer of skin	No	481813	2146	0.0216446	0.0217964	0.993035	0.320693	0.976756
SLC12A1	709	Diffuse diseases of connective tissue	No	467434	1095	0.03172	0.0306932	1.03345	0.301392	0.973847
SLC12A1	709.6	Other specified diffuse diseases of connective tissue	No	466393	54	-0.12264	0.138741	-0.88395	0.376723	0.979686
SLC12A1	710	Osteomyelitis, periostitis, and other infections involving bone	No	474347	145	-0.0846085	0.0841609	-1.00532	0.314744	0.975169
SLC12A1	710.12	Chronic osteomyelitis	No	474251	49	0.132218	0.146114	0.904895	0.365521	0.979686
SLC12A1	711	Arthropathy associated with infections	No	474291	89	-0.230548	0.107191	-2.15081	0.0314908	0.872515
SLC12A1	713	Arthropathy associated with other disorders classified elsewhere	No	474282	80	0.101249	0.111834	0.905356	0.365277	0.979686
SLC12A1	714	Rheumatoid arthritis and other inflammatory polyarthropathies	No	474478	3676	0.0184427	0.0167366	1.10194	0.270486	0.97317
SLC12A1	715	Other inflammatory spondylopathies	No	471822	1020	-0.0161746	0.0315608	-0.512489	0.608309	0.984864
SLC12A1	715.1	Sacroiliitis NEC	No	470876	74	-0.18541	0.117803	-1.5739	0.115512	0.944068
SLC12A1	716	Other arthropathies	No	474313	111	-0.00536726	0.0958039	-0.0560234	0.955323	0.997854
SLC12A1	717	Polymyalgia Rheumatica	No	484702	1791	0.0355205	0.0237918	1.49297	0.135444	0.944977
SLC12A1	721	Spondylosis and allied disorders	No	472814	1196	0.00409951	0.0291836	0.140473	0.888286	0.994632
SLC12A1	721.8	Other allied disorders of spine	No	471717	99	-0.00130447	0.101583	-0.0128415	0.989754	0.998941
SLC12A1	722	Intervertebral disc disorders	No	472049	431	-0.0922999	0.0486567	-1.89696	0.0578327	0.901212
SLC12A1	722.3	Schmorl's nodes	No	471641	23	0.269338	0.210956	1.27675	0.201692	0.960431
SLC12A1	724	Other and unspecified disorders of back	No	471852	234	-0.038195	0.0657989	-0.580482	0.56159	0.984864
SLC12A1	726	Peripheral enthesopathies and allied syndromes	No	454796	5153	-0.01825	0.014129	-1.29167	0.196473	0.957988
SLC12A1	726.2	Synoviopathy	No	449704	61	-0.232812	0.129927	-1.79186	0.0731549	0.92314
SLC12A1	726.3	Bursitis	No	449740	97	-0.0542366	0.102064	-0.531396	0.595144	0.984864
SLC12A1	727	Other disorders of synovium, tendon, and bursa	No	451949	2306	0.0252923	0.0210591	1.20101	0.229746	0.968975
SLC12A1	727.4	Ganglion and cyst of synovium, tendon, and bursa	No	450076	433	0.0635028	0.0484097	1.31178	0.189595	0.957274
SLC12A1	728	Disorders of muscle, ligament, and fascia	No	449685	42	0.142152	0.155991	0.911285	0.362145	0.979686
SLC12A1	728.2	Laxity of ligament or hypermobility syndrome	No	449768	125	0.0643256	0.0899745	0.714932	0.474651	0.981156
SLC12A1	728.7	Fasciitis	No	451224	1581	-0.00828768	0.0252676	-0.327997	0.742914	0.991544
SLC12A1	729	Other disorders of soft tissues	No	449839	196	-0.0309403	0.0718689	-0.430511	0.666824	0.987405
SLC12A1	731	Osteitis deformans and osteopathies associated with other disorders classified elsewhere	No	460290	77	0.102972	0.114956	0.895752	0.370385	0.979686
SLC12A1	732	Osteochondropathies	No	460304	91	-0.138295	0.105654	-1.30894	0.190553	0.957274
SLC12A1	733	Other disorders of bone and cartilage	No	460768	555	0.00406602	0.0427706	0.0950659	0.924262	0.996623
SLC12A1	735	Acquired foot deformities	No	468285	4115	0.0060622	0.0157995	0.383695	0.701205	0.989726
SLC12A1	735.1	Flat foot	No	464210	40	-0.0856011	0.16045	-0.533507	0.593683	0.984864
SLC12A1	735.2	Acquired toe deformities	No	465801	1631	0.0111457	0.0249183	0.447291	0.654665	0.986468
SLC12A1	736	Other acquired deformities of limbs	No	464361	191	0.0131282	0.0730697	0.179666	0.857415	0.994006
SLC12A1	737	Curvature of spine	No	464760	590	-0.0260542	0.0415013	-0.627792	0.53014	0.984864
SLC12A1	738	Other acquired musculoskeletal deformity	No	465190	1020	0.0346494	0.0316001	1.0965	0.272862	0.973426
SLC12A1	740	Osteoarthrosis	No	444087	36822	0.00376206	0.00556612	0.675887	0.499113	0.983194
SLC12A1	740.12	Osteoarthrosis, localized, secondary	No	407627	362	-0.00646655	0.0529865	-0.122041	0.902866	0.99503
SLC12A1	740.2	Osteoarthrosis, generalized	No	410855	3590	0.00702516	0.0168868	0.416015	0.677399	0.988459
SLC12A1	740.9	Osteoarthrosis NOS	No	418164	10899	0.0122831	0.00983908	1.2484	0.211886	0.965753
SLC12A1	741	Symptoms and disorders of the joints	No	478183	752	-0.0444836	0.0368952	-1.20567	0.227943	0.968056
SLC12A1	742	Derangement of joint, non-traumatic	No	477738	307	0.0681526	0.0574341	1.18662	0.235377	0.969375
SLC12A1	743	Osteoporosis, osteopenia and pathological fracture	No	484493	458	-0.0385769	0.0472701	-0.816095	0.414446	0.979686
SLC12A1	743.2	Pathologic fracture	No	484391	356	-0.0408312	0.0536809	-0.760628	0.446879	0.979686
SLC12A1	745	Pain in joint	No	475420	2171	0.00840504	0.0216844	0.387607	0.698307	0.989457
SLC12A1	747	Cardiac and circulatory congenital anomalies	No	484900	807	-0.00937728	0.0354867	-0.264248	0.791589	0.991544
SLC12A1	747.11	Cardiac shunt/ heart septal defect	No	484457	364	0.0106454	0.0528611	0.201384	0.840399	0.992714
SLC12A1	747.12	Valvular heart disease/ heart chambers	No	484266	173	-0.0732478	0.0767709	-0.954109	0.340029	0.979686
SLC12A1	747.2	Congenital anomalies of peripheral vascular system	No	484211	118	0.0621487	0.0922787	0.673489	0.500636	0.98334
SLC12A1	749	Congenital anomalies of face and neck	No	485991	84	0.143106	0.110592	1.294	0.195666	0.957457
SLC12A1	750	Digestive congenital anomalies	No	483107	284	-0.00160986	0.0596087	-0.0270072	0.978454	0.998866
SLC12A1	750.2	Lower gastrointestinal congenital anomalies	No	482943	120	0.0318528	0.0913884	0.348543	0.727433	0.990883
SLC12A1	751	Genitourinary congenital anomalies	No	483545	722	-0.0284704	0.0374835	-0.759546	0.447526	0.979686
SLC12A1	751.1	Congenital anomalies of genital organs	No	482911	88	0.0273507	0.1068	0.256092	0.79788	0.991544
SLC12A1	752	Nervous system congenital anomalies	No	485480	375	-0.0504766	0.0521213	-0.968444	0.332823	0.978872
SLC12A1	753	Congenital anomalies of the eye	No	485181	76	-0.0643039	0.11579	-0.55535	0.578656	0.984864
SLC12A1	754	Congenital musculoskeletal deformities of spine	No	484011	138	-0.0671804	0.0859916	-0.781243	0.434659	0.979686
SLC12A1	755	Congenital anomalies of limbs	No	484016	143	-0.0299584	0.0841933	-0.355829	0.721969	0.990245
SLC12A1	755.6	Other congenital anomalies of lower limb, including pelvic girdle	No	483928	55	-0.177656	0.136251	-1.30389	0.19227	0.957274
SLC12A1	756	Other congenital musculoskeletal anomalies	No	484111	238	-0.00412709	0.0653547	-0.0631491	0.949648	0.99725
SLC12A1	758	Chromosomal anomalies and genetic disorders	No	484645	139	-0.012411	0.0854045	-0.14532	0.884458	0.994543
SLC12A1	759	Other and unspecified congenital anomalies	No	484574	68	-0.0187077	0.12261	-0.152579	0.87873	0.994217
SLC12A1	760	Back pain	No	476100	3623	-0.0223264	0.0168517	-1.32487	0.185214	0.957274
SLC12A1	764	Sciatica	No	481624	817	0.0545006	0.0353372	1.5423	0.123001	0.944068
SLC12A1	766	Neuralgia, neuritis, and radiculitis NOS	No	480993	186	0.0040594	0.0739646	0.054883	0.956232	0.997898
SLC12A1	770	Myalgia and myositis unspecified	No	484765	1463	0.0413251	0.0264263	1.56378	0.117868	0.944068
SLC12A1	772	Symptoms of the muscles	No	485843	25	-0.208893	0.201543	-1.03647	0.299985	0.973847
SLC12A1	781	Symptoms involving nervous and musculoskeletal systems	No	479173	3148	0.0176525	0.0180549	0.977712	0.328217	0.977847
SLC12A1	782.3	Edema	No	481093	716	-0.0627926	0.0376934	-1.66588	0.095738	0.937728
SLC12A1	783	Fever of unknown origin	No	479087	997	0.0025006	0.0319887	0.0781713	0.937692	0.99716
SLC12A1	785	Abdominal pain	No	460382	4801	0.00553616	0.0146609	0.377613	0.705718	0.989981
SLC12A1	788	Syncope and collapse	No	470924	2914	-0.0230704	0.0187478	-1.23057	0.218485	0.965753
SLC12A1	790	Nonspecific findings on examination of blood	No	484622	34	0.0242944	0.171974	0.141268	0.887658	0.994632
SLC12A1	793	Nonspecific abnormal findings on radiological and other examination of musculoskeletal system	No	486122	35	-0.284222	0.171296	-1.65925	0.0970655	0.939448
SLC12A1	797	Shock	No	486020	47	-0.0490369	0.14735	-0.332793	0.73929	0.991544
SLC12A1	798	Malaise and fatigue	No	479013	1392	-0.0265542	0.0270872	-0.980325	0.326926	0.977739
SLC12A1	800	Fracture of lower limb	No	460296	755	-0.0366894	0.0366296	-1.00163	0.316521	0.975169
SLC12A1	800.1	Fracture of neck of femur	No	459899	358	-0.0909578	0.0532698	-1.70749	0.0877304	0.931945
SLC12A1	801	Fracture of ankle and foot	No	459738	197	-0.00292079	0.071622	-0.0407807	0.967471	0.998333
SLC12A1	803	Fracture of upper limb	No	461542	2001	0.0370888	0.0224977	1.64856	0.0992371	0.941672
SLC12A1	803.1	Fracture of humerus	No	460010	469	-0.00184041	0.0463834	-0.0396781	0.96835	0.998407
SLC12A1	803.3	Fracture of clavicle or scapula	No	459760	219	0.0583098	0.0677987	0.860044	0.389765	0.979686
SLC12A1	804	Fracture of hand or wrist	No	459819	278	0.0315572	0.0604551	0.521994	0.601675	0.984864
SLC12A1	805	Fracture of vertebral column without mention of spinal cord injury	No	459574	33	-0.144727	0.176567	-0.819673	0.412403	0.979686
SLC12A1	819	Skull and face fracture and other intercranial injury	No	485339	94	0.0712432	0.103994	0.685068	0.493301	0.982439
SLC12A1	835	Internal derangement of knee	No	469032	3148	0.0234173	0.0180243	1.29921	0.193872	0.957274
SLC12A1	840	Sprains and strains	No	485428	42	-0.0596349	0.156064	-0.382118	0.702374	0.98994
SLC12A1	851	Complications of transplants and reattached limbs	No	479464	98	-0.0179565	0.102157	-0.175774	0.860472	0.994006
SLC12A1	854	Complications of cardiac/vascular device, implant, and graft	No	479402	36	0.0456546	0.170775	0.267337	0.789209	0.991544
SLC12A1	857	Mechanical complication of unspecified genitourinary device, implant, and graft	No	479758	392	0.1345	0.0507102	2.65232	0.00799418	0.751048
SLC12A1	870	Open wounds of head; neck; and trunk	No	483197	57	0.0314738	0.133183	0.236321	0.813184	0.991869
SLC12A1	915	Superficial injury without mention of infection	No	482546	275	0.0655678	0.0605291	1.08324	0.2787	0.973847
SLC12A1	930	Allergic reaction to food	No	477778	21	-0.15426	0.221394	-0.696769	0.485947	0.982439
SLC12A1	938	Dermatitis due to solar radiation	No	477800	43	0.123189	0.152806	0.806178	0.42014	0.979686
SLC12A1	939	Atopic/contact dermatitis due to other or unspecified	No	478848	1091	0.00227856	0.0305577	0.0745658	0.94056	0.99716
SLC12A1	941	Adverse reaction to serum or vaccine	No	477919	162	-0.027438	0.0789192	-0.347672	0.728086	0.990883
SLC12A1	947	Urticaria	No	477866	109	-0.166785	0.0969431	-1.72044	0.0853527	0.931945
SLC12A1	958	Certain early complications of trauma or procedure	No	485953	23	0.0516204	0.208129	0.248021	0.804118	0.991544
SLC12A1	960	Poisoning by antibiotics	No	449312	19742	-0.0067997	0.00736062	-0.923795	0.355593	0.979686
SLC12A1	961.1	Poisoning/allergy of sulfonamides	No	430086	516	-0.048552	0.0442868	-1.09631	0.272944	0.973426
SLC12A1	965	Poisoning by analgesics, antipyretics, and antirheumatics	No	433401	3831	0.0175123	0.0163915	1.06838	0.28535	0.973847
SLC12A1	967	Adverse effects of sedatives or other central nervous system depressants and anesthetics	No	429728	158	-0.146244	0.0806104	-1.81421	0.0696451	0.9196
SLC12A1	990	Effects radiation NOS	No	470452	5201	-0.0183927	0.0140496	-1.30913	0.190491	0.957274
SLC12A1	1000	Burns	No	485793	76	-0.289926	0.116229	-2.49445	0.0126154	0.772321
SLC12A1	1001	Foreign body injury	No	484748	166	-0.0341098	0.0781732	-0.436336	0.662593	0.987073
SLC12A1	1002	Symptoms concerning nutrition, metabolism, and development	No	474717	2003	-0.0208751	0.022639	-0.922085	0.356484	0.979686
SLC12A1	1004	Other signs and symptoms involving emotional state	No	485045	216	-0.0428743	0.0684203	-0.626631	0.530901	0.984864
SLC12A1	1009	Injury, NOS	No	484211	70	0.00244764	0.120214	0.0203607	0.983756	0.998866
SLC12A1	1011	Complications of surgical and medical procedures	No	474144	2605	0.0167894	0.0197702	0.849225	0.395756	0.979686
SLC29A1	110	Dermatophytosis / Dermatomycosis	No	481239	48	0.197129	0.158168	1.24632	0.212645	0.965753
SLC29A1	112	Candidiasis	No	481560	369	0.0555632	0.0567292	0.979445	0.32736	0.977847
SLC29A1	117	Mycoses	No	481368	177	0.116454	0.0820769	1.41884	0.155946	0.953654
SLC29A1	133	Arthropod-borne diseases	No	485556	28	-0.0958521	0.221481	-0.432779	0.665176	0.987285
SLC29A1	136	Other infectious and parasitic diseases	No	485554	26	0.256382	0.217707	1.17765	0.238937	0.970659
SLC29A1	145	Cancer of mouth	No	483398	611	0.0126837	0.0438152	0.289482	0.772213	0.991544
SLC29A1	145.3	Cancer of major salivary glands	No	482857	70	0.0410838	0.129576	0.317062	0.751197	0.991544
SLC29A1	145.5	Cancer of the mouth floor	No	482834	47	0.295861	0.161157	1.83586	0.0663791	0.915457
SLC29A1	149	Cancer of larynx, pharynx, nasal cavities	No	483583	796	0.0360675	0.0384692	0.937569	0.348466	0.979686
SLC29A1	149.3	Cancer of hypopharynx	No	482865	78	-0.154314	0.121775	-1.26721	0.20508	0.962708
SLC29A1	149.9	Cancer of of nasal cavities	No	482834	47	-0.0203586	0.157055	-0.129627	0.896862	0.99489
SLC29A1	150	Cancer of esophagus	No	457553	1340	-0.0190126	0.0295436	-0.643544	0.519871	0.984864
SLC29A1	155	Cancer of liver and intrahepatic bile duct	No	456921	708	-0.0183659	0.0407713	-0.450461	0.652378	0.986026
SLC29A1	157	Pancreatic cancer	No	457607	1394	-0.0100731	0.0290452	-0.346808	0.728735	0.990883
SLC29A1	158	Neoplasm of unspecified nature of digestive system	No	456481	268	0.0352118	0.0668132	0.527019	0.59818	0.984864
SLC29A1	159	Malignant neoplasm of other and ill-defined sites within the digestive organs and peritoneum	No	456974	761	0.0362461	0.0393809	0.920397	0.357365	0.979686
SLC29A1	159.2	Malignant neoplasm of small intestine, including duodenum	No	456407	194	-0.0461476	0.0775494	-0.595074	0.551794	0.984864
SLC29A1	164	Cancer of intrathoracic organs	No	479711	36	-0.104224	0.178423	-0.58414	0.559126	0.984864
SLC29A1	165	Cancer within the respiratory system	No	484766	5091	0.00281506	0.015312	0.183847	0.854133	0.993632
SLC29A1	170	Cancer of bone and connective tissue	No	485914	330	0.0175202	0.0597139	0.293402	0.769215	0.991544
SLC29A1	172	Skin cancer	No	475499	5137	-0.021009	0.0151371	-1.38792	0.165162	0.956772
SLC29A1	172.1	Melanomas of skin, dx or hx	No	472056	1694	-0.0317645	0.0261725	-1.21366	0.224878	0.967101
SLC29A1	174	Breast cancer	No	462222	9446	-0.00555447	0.0113604	-0.488935	0.624888	0.98499
SLC29A1	180	Cervical cancer and dysplasia	No	260396	2280	-0.00950293	0.0227993	-0.416807	0.67682	0.988459
SLC29A1	182	Malignant neoplasm of uterus	No	259305	1189	0.0495831	0.0315883	1.56967	0.116492	0.944068
SLC29A1	184	Cancer of other female genital organs	No	271483	2758	0.00406488	0.0207254	0.19613	0.844508	0.993223
SLC29A1	184.2	Cancer of other female genital organs (excluding uterus and ovary)	No	268952	227	0.00728857	0.0717027	0.10165	0.919035	0.99624
SLC29A1	185	Cancer of prostate	No	226619	10017	-0.0110756	0.0113319	-0.977383	0.32838	0.977847
SLC29A1	187	Cancer of other male genital organs	No	243302	3784	-0.00723136	0.0178736	-0.404582	0.685784	0.988849
SLC29A1	189	Cancer of urinary organs (incl. kidney and bladder)	No	483885	4157	-0.0148266	0.0168717	-0.878787	0.379517	0.979686
SLC29A1	189.1	Cancer of kidney and renal pelvis	No	480763	1035	-0.0178777	0.0335905	-0.532224	0.594571	0.984864
SLC29A1	189.4	Malignant neoplasm of other urinary organs	No	479910	182	-0.0382407	0.0798659	-0.478811	0.632073	0.985068
SLC29A1	190	Cancer of eye	No	483044	113	0.0192597	0.101826	0.189143	0.849981	0.993252
SLC29A1	191	Manlignant and unknown neoplasms of brain and nervous system	No	483913	982	-0.00173318	0.0345013	-0.0502353	0.959935	0.998042
SLC29A1	194	Cancer of other endocrine glands	No	483356	61	-0.188305	0.139004	-1.35467	0.175522	0.956772
SLC29A1	195	Cancer, suspected or other	No	453917	6360	-0.00439055	0.0137518	-0.31927	0.749522	0.991544
SLC29A1	197	Chemotherapy	No	458568	11011	-0.0210909	0.0104383	-2.02052	0.0433291	0.886981
SLC29A1	198	Secondary malignant neoplasm	No	461904	14347	-0.00144312	0.00920585	-0.156761	0.875433	0.994176
SLC29A1	198.3	Secondary malignant neoplasm of digestive systems	No	449649	2092	-0.0142207	0.0236745	-0.600678	0.548054	0.984864
SLC29A1	199	Neoplasm of uncertain behavior	No	447988	431	0.12246	0.0527722	2.32053	0.0203121	0.841228
SLC29A1	200	Myeloproliferative disease	No	479349	1286	-0.00385781	0.0302633	-0.127475	0.898565	0.99489
SLC29A1	201	Hodgkin's disease	No	478317	254	-0.000227692	0.0679505	-0.00335085	0.997326	0.999742
SLC29A1	202	Cancer of other lymphoid, histiocytic tissue	No	480576	2513	0.00803326	0.021645	0.371137	0.710536	0.989981
SLC29A1	204	Leukemia	No	480930	2867	-0.0332239	0.0202722	-1.63889	0.101237	0.943976
SLC29A1	204.1	Lymphoid leukemia	No	478911	848	-0.0222749	0.0371056	-0.60031	0.5483	0.984864
SLC29A1	204.11	Lymphoid leukemia, acute	No	478138	75	-0.0749388	0.124265	-0.603058	0.54647	0.984864
SLC29A1	204.2	Myeloid leukemia	No	478793	730	-0.0557831	0.0399313	-1.39698	0.16242	0.95557
SLC29A1	211	Benign neoplasm of other parts of digestive system	No	462371	2826	-0.00156814	0.02041	-0.0768321	0.938757	0.99716
SLC29A1	212	Benign neoplasm of respiratory and intrathoracic organs	No	485955	125	0.0229449	0.0971034	0.236293	0.813205	0.991869
SLC29A1	213	Benign neoplasm of bone and articular cartilage	No	430948	29	-0.0506872	0.199734	-0.253773	0.799671	0.991544
SLC29A1	214	Lipoma	No	476875	819	0.0500478	0.0381773	1.31093	0.18988	0.957274
SLC29A1	216	Benign neoplasm of skin	No	477287	715	0.0266484	0.0404097	0.659455	0.509604	0.98334
SLC29A1	217	Vascular hamartomas and non-neoplastic nevi	No	476743	171	0.0123948	0.0828995	0.149515	0.881147	0.994513
SLC29A1	218	Benign neoplasm of uterus	No	272191	2730	-0.0215759	0.0215272	-1.00226	0.316218	0.975169
SLC29A1	220	Benign neoplasm of ovary	No	256130	76	0.0825707	0.124866	0.661273	0.508437	0.98334
SLC29A1	224	Benign neoplasm of eye	No	482990	59	0.096143	0.141221	0.6808	0.495998	0.982479
SLC29A1	225	Benign neoplasm of brain and other parts of nervous system	No	483555	624	0.0679021	0.0435349	1.55972	0.118826	0.944068
SLC29A1	227	Benign neoplasm of other endocrine glands and related structures	No	483839	544	-0.0130968	0.0468585	-0.279498	0.779863	0.991544
SLC29A1	228	Hemangioma and lymphangioma, any site	No	483961	271	0.0104869	0.06598	0.158941	0.873715	0.994147
SLC29A1	241	Nontoxic nodular goiter	No	453760	511	-0.00624766	0.0482763	-0.129415	0.89703	0.99489
SLC29A1	242	Thyrotoxicosis with or without goiter	No	454461	1212	-0.0384212	0.0312407	-1.22985	0.218755	0.965753
SLC29A1	244	Hypothyroidism	No	471132	17883	0.0034994	0.0083357	0.419809	0.674625	0.988459
SLC29A1	244.1	Secondary hypothyroidism	No	454221	972	0.00495598	0.0348956	0.142023	0.887062	0.994632
SLC29A1	245	Thyroiditis	No	453367	118	-0.00536606	0.0997004	-0.0538219	0.957077	0.997927
SLC29A1	246	Other disorders of thyroid	No	453374	125	-0.0428866	0.0964638	-0.444587	0.656618	0.986698
SLC29A1	250	Diabetes mellitus	No	473539	27993	0.00511729	0.00684016	0.748124	0.454385	0.979686
SLC29A1	250.1	Type 1 diabetes	No	447910	2364	0.00858567	0.0224316	0.38275	0.701905	0.98994
SLC29A1	250.23	Type 2 diabetes with ophthalmic manifestations	No	447117	1571	-0.0554399	0.0278613	-1.98986	0.0466067	0.890725
SLC29A1	250.4	Abnormal glucose	No	445802	256	0.16103	0.068953	2.33535	0.0195251	0.837151
SLC29A1	250.42	Other abnormal glucose	No	445599	53	0.170712	0.155503	1.09781	0.272289	0.97329
SLC29A1	251.1	Hypoglycemia	No	441211	721	-0.0171797	0.0407286	-0.42181	0.673163	0.988459
SLC29A1	252	Disorders of parathyroid gland	No	478838	927	-0.0374974	0.0356242	-1.05258	0.292533	0.973847
SLC29A1	252.2	Hypoparathyroidism	No	478043	132	-0.130187	0.0933723	-1.39427	0.163235	0.956023
SLC29A1	253	Disorders of the pituitary gland and its hypothalamic control	No	478513	602	-0.0612857	0.0443051	-1.38326	0.166584	0.956772
SLC29A1	253.1	Pituitary hyperfunction	No	478053	142	0.00525637	0.091995	0.0571375	0.954436	0.997831
SLC29A1	253.7	Other disorders of neurohypophysis	No	478036	125	-0.195269	0.0959891	-2.03429	0.0419227	0.886981
SLC29A1	255	Disorders of adrenal glands	No	478471	560	-0.0317217	0.0459258	-0.690717	0.489744	0.982439
SLC29A1	255.1	Adrenal hyperfunction	No	478108	197	0.131902	0.0788683	1.67243	0.0944395	0.937546
SLC29A1	256	Ovarian dysfunction	No	289569	115	-0.0269962	0.101	-0.267288	0.789247	0.991544
SLC29A1	257	Testicular dysfunction	No	251071	142	0.0993621	0.0913949	1.08717	0.27696	0.973847
SLC29A1	259	Other endocrine disorders	No	477959	48	-0.0500728	0.156205	-0.320559	0.748545	0.991544
SLC29A1	260	Protein-calorie malnutrition	No	475865	95	0.152547	0.113144	1.34825	0.177577	0.956772
SLC29A1	261	Vitamin deficiency	No	477711	1941	0.0280173	0.0248692	1.12659	0.259916	0.97317
SLC29A1	262	Mineral deficiency NEC	No	475924	154	0.0379245	0.088099	0.430476	0.666849	0.987405
SLC29A1	269	Proteinuria	No	484394	54	-0.0558843	0.14929	-0.374334	0.708156	0.989981
SLC29A1	270	Disorders of protein plasma/amino-acid transport and metabolism	No	484889	549	0.0278584	0.0465388	0.598607	0.549435	0.984864
SLC29A1	270.1	Disturbances of amino-acid transport	No	484364	24	-0.176429	0.223586	-0.789091	0.430059	0.979686
SLC29A1	270.33	Amyloidosis	No	484590	250	0.0806481	0.0693347	1.16317	0.24476	0.97317
SLC29A1	270.35	Macroglobulinemia	No	484460	120	0.139386	0.0991677	1.40556	0.159854	0.955194
SLC29A1	271	Disorders of carbohydrate transport and metabolism	No	486192	83	-0.279264	0.118235	-2.36193	0.0181799	0.824677
SLC29A1	272	Disorders of lipoid metabolism	No	448520	33510	-0.00216945	0.00632457	-0.343018	0.731585	0.99099
SLC29A1	272.13	Mixed hyperlipidemia	No	415062	52	0.201151	0.153341	1.31179	0.18959	0.957274
SLC29A1	272.9	Unspecified disorder of lipoid metabolism	No	415150	140	-0.0441306	0.0913876	-0.482895	0.62917	0.98499
SLC29A1	274	Gout and other crystal arthropathies	No	482017	3061	-0.0081482	0.0197565	-0.412432	0.680023	0.988849
SLC29A1	274.2	Crystal arthropathies	No	479054	98	0.110249	0.10998	1.00245	0.316124	0.975169
SLC29A1	275	Disorders of mineral metabolism	No	482007	2274	0.0173753	0.0228152	0.761566	0.446319	0.979686
SLC29A1	275.5	Disorders of calcium/phosphorus metabolism	No	480567	834	-0.0401929	0.0375467	-1.07048	0.284404	0.973847
SLC29A1	276	Disorders of fluid, electrolyte, and acid-base balance	No	466413	5781	0.000341666	0.0144272	0.0236821	0.981106	0.998866
SLC29A1	276.11	Hyperosmolality and/or hypernatremia	No	460727	95	0.0477529	0.113538	0.420589	0.674055	0.988459
SLC29A1	276.14	Hypopotassemia	No	461538	906	-0.0194643	0.0361293	-0.538741	0.590066	0.984864
SLC29A1	276.4	Acid-base balance disorder	No	461007	375	0.0207738	0.0562799	0.369116	0.712042	0.989981
SLC29A1	277	Other disorders of metabolism	No	483221	312	0.00498661	0.0616609	0.0808714	0.935544	0.996941
SLC29A1	277.4	Disorders of bilirubin excretion	No	483231	322	0.0488732	0.0602698	0.810906	0.417419	0.979686
SLC29A1	277.5	Other disorders of lipoid metabolism	No	482949	40	-0.0500088	0.17226	-0.290311	0.771578	0.991544
SLC29A1	278	Overweight, obesity and other hyperalimentation	No	465697	11645	-0.0154012	0.0102033	-1.50943	0.131188	0.944815
SLC29A1	279	Disorders involving the immune mechanism	No	485697	266	-0.0347929	0.0660777	-0.526545	0.598509	0.984864
SLC29A1	280	Iron deficiency anemias	No	450369	6824	-0.00141104	0.0132894	-0.106177	0.915442	0.995945
SLC29A1	281	Other deficiency anemia	No	444348	803	-0.0415885	0.0381722	-1.0895	0.275935	0.97364
SLC29A1	281.12	Other vitamin B12 deficiency anemia	No	443614	69	-0.0219414	0.130166	-0.168565	0.866139	0.994088
SLC29A1	281.13	Folate-deficiency anemia	No	443640	95	0.19064	0.113347	1.68191	0.0925859	0.937546
SLC29A1	282	Hereditary hemolytic anemias	No	444103	558	-0.0425378	0.0536282	-0.793198	0.427662	0.979686
SLC29A1	283	Acquired hemolytic anemias	No	443692	147	-0.0798887	0.0886346	-0.901326	0.367415	0.979686
SLC29A1	284	Aplastic anemia	No	443866	321	-0.0626099	0.0601393	-1.04108	0.297838	0.973847
SLC29A1	285.2	Anemia of chronic disease	No	444124	579	-0.006203	0.045092	-0.137563	0.890586	0.994866
SLC29A1	286	Coagulation defects	No	480922	713	-0.0782188	0.040417	-1.93529	0.0529545	0.900953
SLC29A1	286.13	Congenital factor VIII disorder	No	480257	48	0.0330356	0.156893	0.210561	0.83323	0.992406
SLC29A1	286.7	Other and unspecified coagulation defects	No	480354	145	-0.227866	0.089891	-2.53491	0.0112476	0.76445
SLC29A1	287	Purpura and other hemorrhagic conditions	No	481651	1442	-0.0274652	0.0285897	-0.960668	0.336719	0.979686
SLC29A1	288	Diseases of white blood cells	No	470818	152	-0.0626141	0.0877583	-0.713484	0.475547	0.981156
SLC29A1	288.1	Decreased white blood cell count	No	472665	1999	0.0162428	0.0242932	0.668614	0.503742	0.98334
SLC29A1	289.5	Diseases of spleen	No	471189	523	-0.0248957	0.0473657	-0.525606	0.599162	0.984864
SLC29A1	290	Delirium dementia and amnestic and other cognitive disorders	No	472687	3333	-0.0130217	0.0189277	-0.687973	0.49147	0.982439
SLC29A1	291	Other specified nonpsychotic and/or transient mental disorders	No	469445	91	-0.00381547	0.114774	-0.0332433	0.973481	0.998866
SLC29A1	292	Neurological disorders	No	470955	1601	-0.0144498	0.0271857	-0.531521	0.595058	0.984864
SLC29A1	292.3	Memory loss	No	469493	139	0.0574871	0.0920951	0.624214	0.532487	0.984864
SLC29A1	293	Symptoms involving head and neck	No	482350	471	-0.0387431	0.0500461	-0.774147	0.438844	0.979686
SLC29A1	293.1	Swelling, mass, or lump in head and neck [Space-occupying lesion, intracranial NOS]	No	481976	97	0.0183129	0.111364	0.164443	0.869383	0.994088
SLC29A1	295	Schizophrenia and other psychotic disorders	No	445267	792	-0.0122558	0.0392388	-0.312338	0.754784	0.991544
SLC29A1	296	Mood disorders	No	457378	12903	-0.00978331	0.00966833	-1.01189	0.31159	0.974734
SLC29A1	296.2	Depression	No	456583	12108	-0.00832492	0.00997018	-0.834982	0.403728	0.979686
SLC29A1	297	Suicidal ideation or attempt	No	444515	40	0.133611	0.172738	0.77349	0.439232	0.979686
SLC29A1	300	Anxiety disorders	No	450920	6445	-0.0221095	0.0135736	-1.62886	0.103342	0.944068
SLC29A1	300.11	Generalized anxiety disorder	No	444515	40	0.138767	0.171856	0.807461	0.419401	0.979686
SLC29A1	300.13	Phobia	No	444962	487	0.0389349	0.049428	0.787709	0.430867	0.979686
SLC29A1	300.3	Obsessive-compulsive disorders	No	444578	103	-0.258097	0.104777	-2.46329	0.0137669	0.778707
SLC29A1	300.4	Dysthymic disorder	No	444497	22	0.00236409	0.229173	0.0103158	0.991769	0.999371
SLC29A1	301	Personality disorders	No	444738	263	-0.0544038	0.0665871	-0.817032	0.41391	0.979686
SLC29A1	303	Psychogenic and somatoform disorders	No	444564	89	0.222115	0.116867	1.90059	0.057356	0.901212
SLC29A1	303.3	Psychogenic disorder	No	444497	22	0.160919	0.233908	0.687961	0.491478	0.982439
SLC29A1	304	Adjustment reaction	No	444526	51	-0.228248	0.149152	-1.5303	0.125942	0.944068
SLC29A1	305.2	Eating disorder	No	444545	70	0.0365278	0.129179	0.28277	0.777353	0.991544
SLC29A1	306	Other mental disorder	No	444508	33	0.202378	0.190933	1.05994	0.289171	0.973847
SLC29A1	313	Pervasive developmental disorders	No	484811	98	-0.0344908	0.109139	-0.316027	0.751982	0.991544
SLC29A1	315.1	Learning disorder	No	484875	162	-0.00592477	0.0850368	-0.0696731	0.944454	0.99716
SLC29A1	316	Substance addiction and disorders	No	464376	250	-0.00583132	0.0698233	-0.0835154	0.933442	0.996939
SLC29A1	317	Alcohol-related disorders	No	467474	3348	-0.00718667	0.018855	-0.381154	0.703089	0.989981
SLC29A1	320	Meningitis	No	484645	85	-0.0356485	0.117695	-0.30289	0.761974	0.991544
SLC29A1	323	Encephalitis	No	484697	137	-0.0561256	0.0918975	-0.610741	0.541371	0.984864
SLC29A1	324	Other CNS infection and poliomyelitis	No	484823	263	0.0158535	0.0669741	0.236711	0.812881	0.991869
SLC29A1	327	Sleep disorders	No	475820	319	-0.0612702	0.0606766	-1.00978	0.312599	0.974734
SLC29A1	327.3	Sleep apnea	No	480406	4905	-0.00964972	0.0156056	-0.61835	0.536344	0.984864
SLC29A1	331	Other cerebral degenerations	No	462179	573	0.00700091	0.0454111	0.154167	0.877478	0.994176
SLC29A1	332	Parkinson's disease	No	463971	2365	-0.000629336	0.0223599	-0.0281457	0.977546	0.998866
SLC29A1	333	Extrapyramidal disease and abnormal movement disorders	No	462403	797	0.0285755	0.0383827	0.744489	0.456581	0.979686
SLC29A1	334	Degenerative disease of the spinal cord	No	462839	1233	-0.061581	0.0308844	-1.99392	0.0461608	0.889438
SLC29A1	334.1	Spinocerebellar disease	No	461737	131	-0.177327	0.0941377	-1.8837	0.0596055	0.904675
SLC29A1	335	Multiple sclerosis	No	463005	1399	-0.0218884	0.0288864	-0.75774	0.448607	0.979686
SLC29A1	337	Disorders of the autonomic nervous system	No	461820	214	-0.0206807	0.0738132	-0.280176	0.779342	0.991544
SLC29A1	339	Other headache syndromes	No	468950	2092	-0.0590306	0.0238339	-2.47674	0.0132587	0.77766
SLC29A1	340	Migraine	No	468433	1575	-0.0236476	0.0273183	-0.865632	0.386692	0.979686
SLC29A1	342	Hemiplegia	No	462961	1355	-0.028883	0.0296288	-0.974828	0.329646	0.977847
SLC29A1	343	Infantile cerebral palsy	No	461733	127	0.00327781	0.0959654	0.0341562	0.972753	0.998866
SLC29A1	344	Other paralytic syndromes	No	461984	378	-0.0721733	0.0556128	-1.29778	0.194363	0.957274
SLC29A1	345	Epilepsy, recurrent seizures, convulsions	No	465231	3625	0.00973148	0.018072	0.538482	0.590244	0.984864
SLC29A1	345.1	Epilepsy	No	461926	320	-0.0908696	0.0605594	-1.5005	0.133484	0.944977
SLC29A1	348	Other conditions of brain	No	461998	392	0.0186059	0.0549252	0.33875	0.734798	0.991045
SLC29A1	350	Abnormal movement	No	483316	410	0.0458374	0.0535745	0.855581	0.39223	0.979686
SLC29A1	350.1	Abnormal involuntary movements	No	483203	297	0.0575105	0.0630037	0.912812	0.361342	0.979686
SLC29A1	352	Disorders of other cranial nerves	No	464231	811	0.0496339	0.0382323	1.29822	0.194211	0.957274
SLC29A1	353	Nerve root and plexus disorders	No	463649	229	0.0360506	0.0718616	0.501667	0.615902	0.984864
SLC29A1	357	Inflammatory and toxic neuropathy	No	483268	1374	-0.0624901	0.029173	-2.14205	0.0321893	0.872515
SLC29A1	358	Myoneural disorders	No	482150	256	-0.0416182	0.0676651	-0.615061	0.538514	0.984864
SLC29A1	359	Muscular dystrophies and other myopathies	No	482105	211	-0.121444	0.0739164	-1.64299	0.100385	0.943313
SLC29A1	360	Disorders of the globe	No	462487	179	0.160901	0.081752	1.96816	0.0490497	0.895744
SLC29A1	361	Retinal detachments and defects	No	462693	385	-0.0716797	0.0550277	-1.30261	0.192707	0.957274
SLC29A1	361.2	Retinoschisis and retinal cysts	No	462348	40	0.184156	0.1724	1.06819	0.285433	0.973847
SLC29A1	362	Other retinal disorders	No	465922	3614	-0.000179424	0.0181382	-0.00989203	0.992107	0.999387
SLC29A1	362.3	Other nondiabetic retinopathy	No	462729	421	-0.0947673	0.0524986	-1.80514	0.071053	0.921597
SLC29A1	362.4	Retinal vascular changes and abnomalities	No	462370	62	0.087028	0.138006	0.630609	0.528296	0.984864
SLC29A1	362.6	Peripheral retinal degenerations	No	462371	63	-0.123507	0.135089	-0.914259	0.360581	0.979686
SLC29A1	363	Chorioretinal inflammations, scars, and other disorders of choroid	No	462501	193	0.157572	0.0790752	1.99268	0.0462961	0.889438
SLC29A1	364	Corneal opacity and other disorders of cornea	No	463403	1095	0.0608596	0.032916	1.84894	0.064467	0.915457
SLC29A1	364.1	Corneal opacity	No	462353	45	0.159561	0.167386	0.953254	0.340461	0.979686
SLC29A1	364.9	Cornea replaced by transplant	No	462426	118	-0.0384775	0.0992251	-0.38778	0.698179	0.989457
SLC29A1	365	Glaucoma	No	468689	6381	-0.0197906	0.0137731	-1.43691	0.150744	0.951762
SLC29A1	365.1	Open-angle glaucoma	No	463693	1385	0.0214106	0.0295746	0.723954	0.469094	0.981156
SLC29A1	366	Cataract	No	464652	28999	-0.000641121	0.00680674	-0.0941891	0.924959	0.996722
SLC29A1	367	Disorders of refraction and accommodation; blindness and low vision	No	480709	3764	-0.011649	0.0177294	-0.657044	0.511153	0.983696
SLC29A1	367.4	Presbyopia	No	486366	27	0.117004	0.2104	0.556104	0.57814	0.984864
SLC29A1	367.8	Hypermetropia	No	477204	259	-0.113827	0.0668072	-1.70381	0.0884168	0.931945
SLC29A1	367.9	Blindness and low vision	No	477572	627	0.0972339	0.0437599	2.22198	0.0262844	0.872515
SLC29A1	368	Visual disturbances	No	479367	1063	-0.0335087	0.0332088	-1.00903	0.312959	0.974996
SLC29A1	368.2	Diplopia and disorders of binocular vision	No	478521	217	-0.0672292	0.0733524	-0.916523	0.359392	0.979686
SLC29A1	368.9	Subjective visual disturbances	No	478411	107	0.031104	0.105222	0.295604	0.767533	0.991544
SLC29A1	369	Infection of the eye	No	473026	128	0.102145	0.096457	1.05897	0.289614	0.973847
SLC29A1	370	Keratitis	No	473000	102	0.141977	0.109238	1.29971	0.1937	0.957274
SLC29A1	371	Inflammation of the eye	No	473701	803	0.0294492	0.0386246	0.762445	0.445794	0.979686
SLC29A1	371.1	Uveitis, noninfectious or NOS	No	473108	210	0.0342476	0.0764346	0.448064	0.654107	0.986351
SLC29A1	372	Disorders of conjunctiva	No	473045	147	-0.116922	0.0943177	-1.23966	0.215101	0.965753
SLC29A1	374	Other disorders of eyelids	No	474669	1771	-0.0154908	0.0257918	-0.60061	0.5481	0.984864
SLC29A1	374.2	Lagophthalmos	No	472930	32	0.00632003	0.192971	0.0327512	0.973873	0.998866
SLC29A1	375	Disorders of lacrimal system	No	475714	1127	0.0497411	0.0326316	1.52432	0.127428	0.944068
SLC29A1	377	Disorders of optic nerve and visual pathways	No	474792	205	-0.0161968	0.0752297	-0.215298	0.829535	0.992208
SLC29A1	378	Strabismus and other disorders of binocular eye movements	No	475105	518	0.0359665	0.0476755	0.754403	0.450607	0.979686
SLC29A1	379	Other disorders of eye	No	475334	747	0.109417	0.0401	2.72859	0.00636053	0.74562
SLC29A1	379.1	Scleritis and episcleritis	No	474617	30	-0.0453596	0.201972	-0.224584	0.822303	0.991869
SLC29A1	379.4	Anomalies of pupillary function	No	474626	39	0.188608	0.176235	1.07021	0.284525	0.973847
SLC29A1	380	Disorders of external ear	No	484261	79	-0.153575	0.120363	-1.27594	0.201978	0.960431
SLC29A1	380.1	Otitis externa	No	484265	83	-0.208321	0.11924	-1.74708	0.0806243	0.927903
SLC29A1	381	Otitis media and Eustachian tube disorders	No	481633	705	-0.0396684	0.0407029	-0.974584	0.329767	0.977847
SLC29A1	382	Otalgia	No	480952	24	-0.275844	0.216849	-1.27206	0.203353	0.96118
SLC29A1	384	Other disorders of tympanic membrane	No	481253	325	-0.114292	0.0597343	-1.91334	0.0557049	0.901212
SLC29A1	385	Other disorders of middle ear and mastoid	No	481163	235	0.0725002	0.0708936	1.02266	0.306468	0.974734
SLC29A1	386	Vertiginous syndromes and other disorders of vestibular system	No	472999	837	-0.0425179	0.0373011	-1.13986	0.254346	0.97317
SLC29A1	386.2	Peripheral or central vertigo	No	472338	176	0.0482835	0.0818102	0.59019	0.555063	0.984864
SLC29A1	386.3	Labyrinthitis	No	472239	77	0.0213383	0.123384	0.172942	0.862697	0.994088
SLC29A1	389	Hearing loss	No	477161	4068	-0.0105517	0.0170546	-0.618698	0.536115	0.984864
SLC29A1	389.2	Conductive hearing loss	No	473197	104	-0.0527602	0.105475	-0.500216	0.616923	0.984864
SLC29A1	394	Rheumatic disease of the heart valves	No	467592	2292	0.00740359	0.0227597	0.325294	0.744959	0.991544
SLC29A1	394.4	Acute rheumatic heart disease	No	465324	24	-0.0497271	0.225072	-0.220939	0.82514	0.992053
SLC29A1	395.6	Heart valve replaced	No	467345	2045	-0.00207724	0.0239986	-0.0865566	0.931024	0.9969
SLC29A1	396	Abnormal heart sounds	No	465774	474	-0.0226627	0.049592	-0.456982	0.647684	0.985604
SLC29A1	401	Hypertension	No	439928	95961	-0.00878713	0.00419022	-2.09706	0.0359884	0.882204
SLC29A1	401.2	Hypertensive heart and/or renal disease	No	344955	988	0.00681471	0.0349354	0.195066	0.845341	0.993252
SLC29A1	401.3	Other hypertensive complications	No	344043	76	-0.0045771	0.125407	-0.0364978	0.970885	0.998808
SLC29A1	402	Elevated blood pressure reading without diagnosis of hypertension	No	483574	158	-0.094211	0.0856678	-1.09973	0.271452	0.97317
SLC29A1	411	Ischemic Heart Disease	Yes	463894	35198	-0.0163421	0.00621011	-2.63154	0.00849994	0.751048
SLC29A1	411.41	Aneurysm and dissection of heart	No	428780	84	-0.0515346	0.118529	-0.434783	0.66372	0.987073
SLC29A1	414	Other forms of chronic heart disease	No	430782	2086	-0.0150965	0.0238034	-0.634215	0.525941	0.984864
SLC29A1	415	Pulmonary heart disease	No	476851	972	-0.0224493	0.0348944	-0.64335	0.519997	0.984864
SLC29A1	420	Carditis	No	479896	968	0.0721644	0.0350943	2.0563	0.0397537	0.883143
SLC29A1	420.1	Myocarditis	No	478976	48	-0.00499665	0.15652	-0.0319234	0.974533	0.998866
SLC29A1	420.22	Chronic pericarditis	No	478959	31	0.172663	0.197913	0.872419	0.38298	0.979686
SLC29A1	425	Cardiomyopathy	No	480532	1604	-0.0343623	0.0271249	-1.26682	0.20522	0.962756
SLC29A1	425.12	Other hypertrophic cardiomyopathy	No	479164	236	0.0435489	0.0713344	0.61049	0.541537	0.984864
SLC29A1	426	Cardiac conduction disorders	No	440447	7210	-0.0145753	0.0129454	-1.12591	0.260204	0.97317
SLC29A1	426.2	Atrioventricular [AV] block	No	434879	1642	0.0106538	0.0268795	0.396354	0.691844	0.988947
SLC29A1	426.3	Bundle branch block	No	435210	1973	-0.0487397	0.0243752	-1.99956	0.0455476	0.889438
SLC29A1	427	Cardiac dysrhythmias	No	453216	19979	-0.0113887	0.00793224	-1.43575	0.151073	0.95177
SLC29A1	427.1	Paroxysmal tachycardia, unspecified	No	435273	2036	-0.0194451	0.0239974	-0.810299	0.417768	0.979686
SLC29A1	427.12	Paroxysmal ventricular tachycardia	No	433795	558	-0.00953233	0.0459325	-0.207529	0.835596	0.992411
SLC29A1	427.3	Other specified cardiac dysrhythmias	No	434147	910	-0.0218885	0.0359353	-0.609109	0.542452	0.984864
SLC29A1	427.4	Cardiac arrest and ventricular fibrillation	No	433427	190	-0.0961884	0.078516	-1.22508	0.220545	0.965911
SLC29A1	427.5	Arrhythmia (cardiac) NOS	No	433508	271	-0.0311361	0.0656152	-0.474526	0.635125	0.985068
SLC29A1	427.6	Premature beats	No	433391	154	0.0303757	0.0871906	0.348383	0.727553	0.990883
SLC29A1	427.9	Palpitations	No	434190	953	-0.00565092	0.0352039	-0.16052	0.872472	0.994088
SLC29A1	428	Congestive heart failure; nonhypertensive	No	477694	5079	-0.0260515	0.0153892	-1.69284	0.0904853	0.933224
SLC29A1	429	Ill-defined descriptions and complications of heart disease	No	472661	46	-0.00984996	0.162602	-0.0605773	0.951696	0.99725
SLC29A1	429.1	Heart transplant/surgery	No	472656	41	-0.313167	0.165953	-1.88708	0.0591492	0.90399
SLC29A1	430	Intracranial hemorrhage	No	467117	1177	-0.00376714	0.0317212	-0.118758	0.905467	0.995296
SLC29A1	433	Cerebrovascular disease	No	470961	5021	0.00311402	0.015487	0.201073	0.840642	0.992714
SLC29A1	433.1	Occlusion and stenosis of precerebral arteries	No	466624	684	-0.028948	0.0415048	-0.697461	0.485514	0.982439
SLC29A1	433.3	Cerebral ischemia	No	467319	1379	0.0429549	0.0295259	1.45482	0.145719	0.948682
SLC29A1	433.5	Cerebral aneurysm	No	466265	325	-0.0283245	0.0600084	-0.472009	0.63692	0.985068
SLC29A1	440	Atherosclerosis	No	468924	700	-0.0652877	0.0408884	-1.59673	0.110326	0.944068
SLC29A1	441	Vascular insufficiency of intestine	No	468568	344	-0.0134952	0.0583739	-0.231185	0.817171	0.991869
SLC29A1	442	Other aneurysm	No	470262	2038	-0.0294646	0.0240425	-1.22552	0.220378	0.965878
SLC29A1	442.3	Aneurysm of artery of lower extremity	No	468325	101	-0.0332511	0.107171	-0.310262	0.756362	0.991544
SLC29A1	443	Peripheral vascular disease	No	472278	4054	-0.0308043	0.0171068	-1.8007	0.07175	0.921597
SLC29A1	443.1	Raynaud's syndrome	No	469462	1238	0.00751175	0.030877	0.24328	0.807789	0.99155
SLC29A1	443.8	Other specified peripheral vascular diseases	No	468251	27	-0.370081	0.205476	-1.80109	0.0716892	0.921597
SLC29A1	444	Arterial embolism and thrombosis	No	468627	403	-0.0306585	0.0539873	-0.567882	0.570115	0.984864
SLC29A1	446	Polyarteritis nodosa and allied conditions	No	469123	899	0.0164824	0.0361974	0.455349	0.648858	0.985604
SLC29A1	447	Other disorders of arteries and arterioles	No	468907	683	-0.0433228	0.041425	-1.04581	0.295648	0.973847
SLC29A1	450	Noninfectious disorders of lymphatic channels	No	484939	683	0.0313225	0.0414948	0.754854	0.450337	0.979686
SLC29A1	451	Phlebitis and thrombophlebitis	No	445399	295	0.0248292	0.0631757	0.393017	0.694307	0.989215
SLC29A1	452	Other venous embolism and thrombosis	No	445263	159	0.164824	0.0871502	1.89127	0.0585884	0.903139
SLC29A1	454	Varicose veins	No	448947	3843	0.0123966	0.0175373	0.706873	0.479645	0.982044
SLC29A1	454.11	Varicose veins of lower extremity, symptomtic	No	445408	304	0.0691207	0.0624771	1.10634	0.268581	0.97317
SLC29A1	458	Hypotension	No	439576	3191	-0.0235953	0.0192593	-1.22514	0.220522	0.965911
SLC29A1	459	Other disorders of circulatory system	No	454987	18602	-0.00773676	0.00817608	-0.946268	0.344012	0.979686
SLC29A1	465	Acute upper respiratory infections of multiple or unspecified sites	No	482196	219	0.0701031	0.0737346	0.95075	0.341731	0.979686
SLC29A1	471	Nasal polyps	No	459133	843	-0.0370528	0.0371647	-0.996989	0.31877	0.976179
SLC29A1	473	Diseases of the larynx and vocal cords	No	459126	836	0.0219422	0.0376218	0.583231	0.559738	0.984864
SLC29A1	474	Acute and chronic tonsillitis	No	458525	235	0.0222825	0.0712474	0.312748	0.754472	0.991544
SLC29A1	476	Allergic rhinitis	No	458955	665	-0.0138891	0.0423416	-0.328024	0.742893	0.991544
SLC29A1	477	Epistaxis or throat hemorrhage	No	459045	755	-0.0584309	0.0393261	-1.4858	0.137331	0.944977
SLC29A1	479	Other upper respiratory disease	No	458543	253	-0.0402737	0.0684703	-0.588192	0.556403	0.984864
SLC29A1	480	Pneumonia	No	465620	7525	-0.00456594	0.0126623	-0.360593	0.718403	0.989981
SLC29A1	480.5	Bronchopneumonia and lung abscess	No	458335	240	-0.0831554	0.0696196	-1.19443	0.232311	0.968975
SLC29A1	481	Influenza	No	458157	62	-0.186986	0.136252	-1.37235	0.169956	0.956772
SLC29A1	496	Chronic airway obstruction	No	476053	14855	0.00872133	0.00914182	0.954003	0.340082	0.979686
SLC29A1	496.2	Chronic bronchitis	No	464514	3316	0.0039634	0.0189405	0.209255	0.834249	0.992406
SLC29A1	497	Bronchitis	No	461352	154	-0.080639	0.0867526	-0.929529	0.352615	0.979686
SLC29A1	500	Lung disease due to external agents	No	455299	390	0.00276329	0.0548758	0.0503553	0.959839	0.998042
SLC29A1	501	Pneumonitis due to inhalation of food or vomitus	No	455690	781	0.029065	0.0388939	0.747288	0.454889	0.979686
SLC29A1	502	Postinflammatory pulmonary fibrosis	No	456371	1462	0.0208854	0.0285168	0.732389	0.463931	0.980288
SLC29A1	505	Other pulmonary inflamation or edema	No	454981	72	-0.170025	0.127206	-1.33661	0.181351	0.957113
SLC29A1	507	Pleurisy; pleural effusion	No	459221	4312	-0.0103094	0.0166152	-0.620479	0.534942	0.984864
SLC29A1	509	Respiratory failure, insufficiency, arrest	No	456739	1830	-0.00619314	0.0254826	-0.243034	0.807979	0.99155
SLC29A1	512	Other symptoms of respiratory system	No	469526	2733	-0.0104967	0.0208568	-0.503274	0.614771	0.984864
SLC29A1	513	Respiratory abnormalities	No	485516	150	-0.0241268	0.0892962	-0.270188	0.787016	0.991544
SLC29A1	514	Abnormal findings examination of lungs	No	481263	1013	0.0256478	0.0341533	0.750963	0.452675	0.979686
SLC29A1	516	Abnormal sputum	No	483221	603	0.0544775	0.0445576	1.22263	0.221469	0.966323
SLC29A1	519	Other diseases of respiratory system, not elsewhere classified	No	468881	3902	-0.0162289	0.017442	-0.930449	0.352139	0.979686
SLC29A1	520	Disorders of tooth development	No	471312	91	0.126955	0.114873	1.10517	0.269084	0.97317
SLC29A1	521	Diseases of hard tissues of teeth	No	471998	777	-0.0303234	0.0395777	-0.766175	0.443572	0.979686
SLC29A1	522	Diseases of pulp and periapical tissues	No	471368	147	0.101851	0.0899243	1.13263	0.257371	0.97317
SLC29A1	523	Gingival and periodontal diseases	No	471473	252	0.0367614	0.0690649	0.532274	0.594537	0.984864
SLC29A1	525	Other diseases of the teeth and supporting structures	No	471594	373	-0.0801418	0.0562134	-1.42567	0.153963	0.952386
SLC29A1	527	Diseases of the salivary glands	No	480084	124	0.0375984	0.09756	0.385388	0.69995	0.989457
SLC29A1	528	Diseases of the oral soft tissues, excluding lesions specific for gingiva and tongue	No	480198	238	-0.0305644	0.0703043	-0.434744	0.663748	0.987073
SLC29A1	528.1	Stomatitis and mucositis	No	480044	84	-0.247547	0.116843	-2.11863	0.0341215	0.880036
SLC29A1	529	Diseases and other conditions of the tongue	No	480143	183	-0.0265012	0.079831	-0.331966	0.739915	0.991544
SLC29A1	530	Diseases of esophagus	No	442344	25491	-0.0190537	0.00701071	-2.71781	0.00657164	0.74562
SLC29A1	530.6	Diverticulum of esophagus, acquired	No	416918	65	-0.109149	0.13465	-0.81061	0.41759	0.979686
SLC29A1	530.9	Heartburn	No	417019	166	-0.0447313	0.084402	-0.52998	0.596126	0.984864
SLC29A1	531	Peptic ulcer (excl. esophageal)	No	475521	2262	-0.0190006	0.0228923	-0.829999	0.40654	0.979686
SLC29A1	531.1	Hemorrhage from gastrointestinal ulcer	No	473341	82	-0.121972	0.118497	-1.02933	0.303325	0.973847
SLC29A1	531.4	Peptic ulcer, site unspecified	No	473358	99	-0.0119437	0.10968	-0.108896	0.913285	0.995927
SLC29A1	535	Gastritis and duodenitis	No	430716	10973	-0.00957515	0.01053	-0.90932	0.363181	0.979686
SLC29A1	537	Other disorders of stomach and duodenum	No	420840	1097	-0.0409061	0.0327438	-1.24928	0.211564	0.965753
SLC29A1	540	Appendiceal conditions	No	484551	121	-0.12264	0.0981899	-1.24901	0.211663	0.965753
SLC29A1	550	Abdominal hernia	No	449492	23546	-0.00639662	0.0072757	-0.879177	0.379306	0.979686
SLC29A1	550.3	Femoral hernia	No	426035	89	-0.0961099	0.113904	-0.843778	0.398793	0.979686
SLC29A1	550.5	Ventral hernia	No	427212	1266	0.0330749	0.030525	1.08353	0.278572	0.973847
SLC29A1	555	Inflammatory bowel disease and other gastroenteritis and colitis	No	397817	4486	0.0196367	0.0162465	1.20867	0.226789	0.967248
SLC29A1	556	Ulceration of the lower GI tract	No	393604	273	0.0643625	0.0659636	0.975728	0.329199	0.977847
SLC29A1	557	Intestinal malabsorption (non-celiac)	No	393399	68	-0.0207862	0.131565	-0.157992	0.874463	0.994176
SLC29A1	557.1	Celiac disease	No	395071	1740	0.00498174	0.0258955	0.192379	0.847446	0.993252
SLC29A1	559	Ileostomy status	No	394884	1553	-0.0238703	0.0274068	-0.870964	0.383774	0.979686
SLC29A1	560	Intestinal obstruction without mention of hernia	No	395142	1811	0.00671582	0.0255226	0.263132	0.792449	0.991544
SLC29A1	560.1	Paralytic ileus	No	393418	87	0.264438	0.119044	2.22134	0.0263276	0.872515
SLC29A1	561	Symptoms involving digestive system	No	396696	3365	-0.0343039	0.0187121	-1.83325	0.0667659	0.915673
SLC29A1	564	Functional digestive disorders	No	408510	15179	-0.00476669	0.00897549	-0.531078	0.595365	0.984864
SLC29A1	564.8	Abnormal findings on exam of gastrointestinal tract/ abdominal area	No	482703	312	-0.0151257	0.0612523	-0.246941	0.804954	0.991544
SLC29A1	565	Anal and rectal conditions	No	451451	6421	-0.00773215	0.0136324	-0.567188	0.570586	0.984864
SLC29A1	568	Other disorders of peritoneum	No	445688	658	-0.000194691	0.0423512	-0.00459706	0.996332	0.999733
SLC29A1	569	Other disorders of intestine	No	446190	1160	0.0618125	0.0319683	1.93355	0.0531681	0.900953
SLC29A1	571	Chronic liver disease and cirrhosis	No	467170	3369	0.0378244	0.0188142	2.01042	0.0443867	0.887165
SLC29A1	573	Other disorders of liver	No	464654	853	0.0258293	0.0372768	0.692907	0.488368	0.982439
SLC29A1	573.7	Abnormal results of function study of liver	No	464850	1049	-0.0270887	0.0335189	-0.808161	0.418998	0.979686
SLC29A1	574	Cholelithiasis and cholecystitis	No	464983	7913	0.0117339	0.0122919	0.954602	0.339779	0.979686
SLC29A1	574.3	Cholecystitis without cholelithiasis	No	457549	479	0.0392531	0.0496769	0.790167	0.42943	0.979686
SLC29A1	575	Other biliary tract disease	No	458915	1845	0.0152045	0.0252715	0.601645	0.54741	0.984864
SLC29A1	575.9	Nonspecific abnormal findings on radiological and other examination of biliary tract	No	457144	74	-0.0583535	0.125843	-0.4637	0.642863	0.985156
SLC29A1	577	Diseases of pancreas	No	482713	2041	-0.0147318	0.0240054	-0.613688	0.539421	0.984864
SLC29A1	578	Gastrointestinal hemorrhage	No	450139	6351	-0.0351194	0.0137084	-2.5619	0.0104102	0.759029
SLC29A1	578.2	Blood in stool	No	444374	586	-0.00934158	0.0448388	-0.208337	0.834966	0.992406
SLC29A1	579	Other symptoms involving abdomen and pelvis	No	444248	460	0.00601067	0.0505625	0.118876	0.905374	0.995287
SLC29A1	579.8	Nonspecific abnormal findings in stool contents	No	444008	220	-0.12011	0.072649	-1.6533	0.0982703	0.940654
SLC29A1	580	Nephritis; nephrosis; renal sclerosis	No	446612	909	0.0815764	0.0364139	2.24025	0.0250746	0.868433
SLC29A1	580.1	Glomerulonephritis	No	446153	450	0.0829078	0.0518159	1.60005	0.109588	0.944068
SLC29A1	580.11	Proliferative glomerulonephritis	No	445769	66	0.186314	0.136913	1.36081	0.173573	0.956772
SLC29A1	580.3	Nephritis and nephropathy without mention of glomerulonephritis	No	445894	191	0.0554899	0.0790272	0.702162	0.482578	0.982406
SLC29A1	585	Renal failure	No	459470	13767	-0.0142958	0.00949584	-1.50549	0.132199	0.944977
SLC29A1	586	Other disorders of the kidney and ureters	No	447639	1936	-0.0107463	0.0246825	-0.435381	0.663286	0.987073
SLC29A1	586.1	Anatomical abnormatilies of kidney and ureters	No	445848	145	-0.0710305	0.0907457	-0.782743	0.433778	0.979686
SLC29A1	586.3	Vascular disorders of kidney/hypertrophy	No	445739	36	-0.273522	0.178758	-1.53013	0.125985	0.944068
SLC29A1	589	Abnormal results of function study of kidney	No	445737	34	0.0911995	0.188475	0.483881	0.62847	0.98499
SLC29A1	590	Pyelonephritis	No	437846	426	0.0548665	0.0531405	1.03248	0.301847	0.973847
SLC29A1	591	Urinary tract infection	No	443387	5967	0.0141696	0.0141616	1.00057	0.317036	0.975169
SLC29A1	592	Cystitis and urethritis	No	438362	942	-0.0268719	0.0351671	-0.76412	0.444796	0.979686
SLC29A1	594	Urinary calculus	No	479263	4660	0.00448647	0.015975	0.280843	0.778831	0.991544
SLC29A1	594.2	Calculus of lower urinary tract	No	475043	440	-0.0316047	0.0515812	-0.612717	0.540064	0.984864
SLC29A1	594.8	Renal colic	No	474873	270	0.0518301	0.0661807	0.78316	0.433533	0.979686
SLC29A1	595	Hydronephrosis	No	475059	456	0.0157033	0.050776	0.309267	0.757119	0.991544
SLC29A1	596	Other disorders of bladder	No	467964	4623	-0.0187824	0.0160231	-1.17221	0.241113	0.970736
SLC29A1	597	Other disorders of urethra and urinary tract	No	465232	1891	-0.0100676	0.0250254	-0.402295	0.687467	0.988913
SLC29A1	598	Abnormal findings on examination of urine	No	486020	35	-0.0408865	0.181656	-0.225076	0.82192	0.991869
SLC29A1	599	Other symptoms/disorders or the urinary system	No	457904	4631	0.0328948	0.0160766	2.04613	0.0407432	0.885828
SLC29A1	599.3	Dysuria	No	453384	111	0.0117785	0.10298	0.114376	0.90894	0.99589
SLC29A1	599.5	Frequency of urination and polyuria	No	453869	596	0.0630677	0.0447629	1.40893	0.158856	0.954976
SLC29A1	600	Hyperplasia of prostate	No	226475	9873	0.0158505	0.0114325	1.38644	0.165614	0.956772
SLC29A1	601	Inflammatory diseases of prostate	No	217078	476	0.0151685	0.0497301	0.305016	0.760354	0.991544
SLC29A1	601.11	Acute prostatitis	No	216631	29	0.0384851	0.200715	0.19174	0.847946	0.993252
SLC29A1	601.4	Balanoposthitis	No	216628	26	0.307087	0.216519	1.41829	0.156106	0.953936
SLC29A1	601.8	Other inflammatory disorders of male genital organs	No	216651	49	-0.0780887	0.154291	-0.506112	0.612778	0.984864
SLC29A1	603	Other disorders of testis	No	221889	311	0.0377538	0.061919	0.609729	0.542041	0.984864
SLC29A1	604	Disorders of penis	No	221931	353	-0.0240379	0.0576883	-0.416686	0.676908	0.988459
SLC29A1	608	Other disorders of male genital organs	No	222057	479	0.123047	0.0499586	2.46298	0.0137788	0.778707
SLC29A1	609	Male infertility and abnormal spermatozoa	No	221608	30	-0.0676487	0.198642	-0.340556	0.733438	0.99099
SLC29A1	610	Benign mammary dysplasias	No	285302	268	-0.0112834	0.0665302	-0.169598	0.865327	0.994088
SLC29A1	610.8	Other specified benign mammary dysplasias	No	285086	52	-0.0993672	0.149301	-0.665548	0.5057	0.98334
SLC29A1	611	Abnormal findings on mammogram or breast exam	No	477126	149	-0.0607733	0.0888183	-0.684244	0.493821	0.982439
SLC29A1	612	Breast conditions, congenital or relating to hormones	No	477063	86	-0.0449237	0.117984	-0.38076	0.703381	0.989981
SLC29A1	613	Other nonmalignant breast conditions	No	484166	242	0.010361	0.0702802	0.147425	0.882797	0.994543
SLC29A1	613.7	Other signs and symptoms in breast	No	483961	37	0.0818351	0.183199	0.446701	0.655091	0.986479
SLC29A1	614	Inflammatory diseases of female pelvic organs	No	282741	1014	-0.063339	0.0342658	-1.84846	0.0645361	0.915457
SLC29A1	614.3	Pelvic inflammatory disease (PID)	No	281853	126	-0.127311	0.0968019	-1.31517	0.188453	0.957274
SLC29A1	614.5	Inflammatory disease of cervix, vagina, and vulva	No	282091	364	-0.0379315	0.0566447	-0.66964	0.503087	0.98334
SLC29A1	614.52	Vaginitis and vulvovaginitis	No	281767	40	0.0922558	0.172614	0.534462	0.593022	0.984864
SLC29A1	614.54	Abscess or ulceration of vulva	No	281767	40	-0.0274912	0.170096	-0.161622	0.871604	0.994088
SLC29A1	617	Disorders secondary to childbirth, surgery, trauma	No	484572	218	-0.0183853	0.0736528	-0.249622	0.80288	0.991544
SLC29A1	618	Genital prolapse	No	280917	3717	-0.00673654	0.0178508	-0.37738	0.705891	0.989981
SLC29A1	618.6	Vaginal enterocele, congenital or acquired	No	277250	50	-0.0755582	0.151721	-0.498009	0.618478	0.984979
SLC29A1	619	Noninflammatory female genital disorders	No	282494	1232	-0.0126851	0.0309931	-0.409288	0.682329	0.988849
SLC29A1	622	Polyp of female genital organs	No	279369	2168	-0.00652598	0.0234237	-0.278605	0.780548	0.991544
SLC29A1	622.2	Mucous polyp of cervix	No	277410	209	0.0189037	0.0749356	0.252265	0.800836	0.991544
SLC29A1	624	Symptoms involving female genital tract	No	282928	95	0.0605472	0.111383	0.543593	0.586722	0.984864
SLC29A1	625	Pain and other symptoms associated with female genital organs	No	283026	193	-0.0522688	0.0775466	-0.674031	0.500291	0.98334
SLC29A1	626	Disorders of menstruation and other abnormal bleeding from female genital tract	No	260103	4509	-0.0180622	0.0165687	-1.09014	0.275649	0.97364
SLC29A1	626.8	Infertility, female	No	255811	217	-0.0594652	0.0738944	-0.804732	0.420974	0.979686
SLC29A1	627	Menopausal and postmenopausal disorders	No	257717	2123	-0.00319784	0.0236139	-0.135422	0.892278	0.994866
SLC29A1	627.2	Symptomatic menopause	No	255660	66	0.132749	0.134196	0.989216	0.322558	0.97679
SLC29A1	627.3	Postmenopausal atrophic vaginitis	No	255672	78	0.141958	0.12334	1.15094	0.249757	0.97317
SLC29A1	628	Ovarian cyst	No	256400	806	-0.0788886	0.038169	-2.06683	0.0387505	0.88261
SLC29A1	634	Miscarriage; stillbirth	No	287390	755	0.00399916	0.0400545	0.0998429	0.920469	0.996289
SLC29A1	635	Hemorrhage during pregnancy; childbirth and postpartum	No	287038	403	-0.057617	0.0543593	-1.05993	0.289177	0.973847
SLC29A1	636	Early or threatened labor; hemorrhage in early pregnancy	No	287248	613	0.070389	0.0446991	1.57473	0.115319	0.944068
SLC29A1	642	Hypertension complicating pregnancy, childbirth, and the puerperium	No	293129	533	0.0497466	0.0477802	1.04115	0.297804	0.973847
SLC29A1	643	Excessive vomiting in pregnancy	No	293864	81	-0.0375645	0.122028	-0.307836	0.758207	0.991544
SLC29A1	646	Other complications of pregnancy NEC	No	293315	199	0.0709953	0.0782056	0.907803	0.363982	0.979686
SLC29A1	649.1	Diabetes or abnormal glucose tolerance complicating pregnancy	No	293781	81	-0.0729189	0.123413	-0.590853	0.554619	0.984864
SLC29A1	655	Known or suspected fetal abnormality affecting management of mother	No	293156	166	0.200695	0.0856224	2.34395	0.0190805	0.837151
SLC29A1	656	Other perinatal conditions of fetus or newborn	No	486344	34	-0.213859	0.183606	-1.16477	0.244112	0.97317
SLC29A1	665	Obstetrical/birth trauma	No	480960	1218	-0.00427602	0.0317043	-0.134872	0.892713	0.994866
SLC29A1	681	Superficial cellulitis and abscess	No	481440	85	0.117234	0.118187	0.991942	0.321226	0.97679
SLC29A1	686.4	Pyogenic granuloma	No	481377	22	0.244102	0.236883	1.03047	0.302789	0.973847
SLC29A1	686.5	Pyoderma	No	481381	26	-0.147688	0.209696	-0.704297	0.481248	0.982096
SLC29A1	687	Symptoms affecting skin	No	475108	124	0.0512565	0.0981495	0.522229	0.601511	0.984864
SLC29A1	689	Disorder of skin and subcutaneous tissue NOS	No	475767	1235	-0.0232746	0.0307354	-0.757256	0.448897	0.979686
SLC29A1	690	Erythematosquamous dermatosis	No	468251	413	0.0921047	0.0534087	1.72453	0.0846127	0.931945
SLC29A1	691	Congenital anomalies of skin	No	467882	44	0.0617704	0.164007	0.376633	0.706446	0.989981
SLC29A1	694	Dyschromia and Vitiligo	No	468008	170	0.0228017	0.0836758	0.2725	0.785238	0.991544
SLC29A1	694.1	Vitiligo	No	467888	50	-0.0252355	0.154564	-0.163269	0.870307	0.994088
SLC29A1	695	Erythematous conditions	No	469005	1167	0.0466471	0.0321095	1.45275	0.146294	0.949052
SLC29A1	695.1	Toxic erythema	No	467881	43	-0.141859	0.166722	-0.850869	0.394842	0.979686
SLC29A1	695.2	Bullous dermatoses	No	467975	137	-0.0726003	0.0923185	-0.786411	0.431626	0.979686
SLC29A1	695.7	Prurigo and Lichen	No	468050	212	0.149129	0.0751648	1.98402	0.0472533	0.890725
SLC29A1	695.8	Other specified erythematous conditions	No	467889	51	0.156132	0.152311	1.02509	0.305323	0.974307
SLC29A1	695.9	Unspecified erythematous condition	No	467904	66	-0.0246135	0.133668	-0.184139	0.853904	0.993632
SLC29A1	696	Psoriasis and related disorders	No	463869	2275	0.0027951	0.0227181	0.123034	0.90208	0.99489
SLC29A1	698	Pruritus and related conditions	No	485085	124	-0.0372972	0.0975459	-0.382355	0.702198	0.98994
SLC29A1	700	Corns and callosities	No	477469	27	0.210361	0.21025	1.00053	0.317053	0.975169
SLC29A1	701	Other hypertrophic and atrophic conditions of skin	No	478323	881	-0.00204983	0.0366531	-0.0559251	0.955401	0.997854
SLC29A1	701.4	Keloid scar	No	477497	55	-0.183017	0.155979	-1.17334	0.240659	0.970659
SLC29A1	701.5	Abnormal granulation tissue	No	477482	40	-0.130771	0.17034	-0.767704	0.442663	0.979686
SLC29A1	702	Degenerative skin conditions and other dermatoses	No	469141	1204	0.051514	0.0312438	1.64877	0.099194	0.941672
SLC29A1	703	Diseases of nail, NOS	No	483952	42	-0.089285	0.165792	-0.538537	0.590206	0.984864
SLC29A1	704.1	Alopecia	No	483998	88	0.0738175	0.116706	0.632509	0.527054	0.984864
SLC29A1	705	Disorders of sweat glands	No	474181	67	0.0859817	0.133802	0.642605	0.520481	0.984864
SLC29A1	706	Diseases of sebaceous glands	No	475337	1223	0.00247909	0.0309884	0.0800004	0.936237	0.996941
SLC29A1	707	Chronic ulcer of skin	No	481813	2146	0.00542063	0.0234881	0.230782	0.817484	0.991869
SLC29A1	709	Diffuse diseases of connective tissue	No	467434	1095	0.00763216	0.0330108	0.231202	0.817158	0.991869
SLC29A1	709.6	Other specified diffuse diseases of connective tissue	No	466393	54	-0.0322313	0.149609	-0.215436	0.829427	0.992208
SLC29A1	710	Osteomyelitis, periostitis, and other infections involving bone	No	474347	145	0.0674423	0.0910969	0.740336	0.459096	0.979869
SLC29A1	710.12	Chronic osteomyelitis	No	474251	49	0.0926608	0.158318	0.585283	0.558357	0.984864
SLC29A1	711	Arthropathy associated with infections	No	474291	89	0.0962139	0.115806	0.830821	0.406075	0.979686
SLC29A1	713	Arthropathy associated with other disorders classified elsewhere	No	474282	80	0.00507396	0.120798	0.0420036	0.966496	0.998319
SLC29A1	714	Rheumatoid arthritis and other inflammatory polyarthropathies	No	474478	3676	-0.0102336	0.0179894	-0.56887	0.569445	0.984864
SLC29A1	715	Other inflammatory spondylopathies	No	471822	1020	0.011673	0.0339572	0.343757	0.731029	0.990884
SLC29A1	715.1	Sacroiliitis NEC	No	470876	74	-0.162388	0.125118	-1.29788	0.194329	0.957274
SLC29A1	716	Other arthropathies	No	474313	111	0.0530221	0.103608	0.511755	0.608822	0.984864
SLC29A1	717	Polymyalgia Rheumatica	No	484702	1791	-0.0246701	0.0255431	-0.965823	0.334133	0.979357
SLC29A1	721	Spondylosis and allied disorders	No	472814	1196	-0.0310876	0.0313511	-0.991596	0.321394	0.97679
SLC29A1	721.8	Other allied disorders of spine	No	471717	99	-0.0647534	0.108868	-0.594788	0.551985	0.984864
SLC29A1	722	Intervertebral disc disorders	No	472049	431	0.116863	0.0526186	2.22094	0.026355	0.872515
SLC29A1	722.3	Schmorl's nodes	No	471641	23	0.0538289	0.228477	0.235599	0.813744	0.991869
SLC29A1	724	Other and unspecified disorders of back	No	471852	234	0.0294126	0.0707593	0.415672	0.67765	0.988459
SLC29A1	726	Peripheral enthesopathies and allied syndromes	No	454796	5153	0.0227698	0.0152085	1.49717	0.134348	0.944977
SLC29A1	726.2	Synoviopathy	No	449704	61	0.15588	0.140627	1.10846	0.267661	0.97317
SLC29A1	726.3	Bursitis	No	449740	97	0.00678775	0.109607	0.061928	0.95062	0.99725
SLC29A1	727	Other disorders of synovium, tendon, and bursa	No	451949	2306	0.0260583	0.022707	1.14759	0.251137	0.97317
SLC29A1	727.4	Ganglion and cyst of synovium, tendon, and bursa	No	450076	433	0.0269432	0.0522782	0.515381	0.606287	0.984864
SLC29A1	728	Disorders of muscle, ligament, and fascia	No	449685	42	0.0209744	0.168767	0.12428	0.901093	0.99489
SLC29A1	728.2	Laxity of ligament or hypermobility syndrome	No	449768	125	0.0629151	0.0971471	0.647627	0.517226	0.984587
SLC29A1	728.7	Fasciitis	No	451224	1581	0.00179739	0.027213	0.0660492	0.947339	0.99716
SLC29A1	729	Other disorders of soft tissues	No	449839	196	-0.0619193	0.0769225	-0.804957	0.420844	0.979686
SLC29A1	731	Osteitis deformans and osteopathies associated with other disorders classified elsewhere	No	460290	77	-0.368568	0.122008	-3.02086	0.00252055	0.649422
SLC29A1	732	Osteochondropathies	No	460304	91	-0.0193952	0.113523	-0.170849	0.864342	0.994088
SLC29A1	733	Other disorders of bone and cartilage	No	460768	555	0.00375149	0.0459789	0.0815916	0.934971	0.996941
SLC29A1	735	Acquired foot deformities	No	468285	4115	-0.00616507	0.0169813	-0.363051	0.716567	0.989981
SLC29A1	735.1	Flat foot	No	464210	40	0.19968	0.176531	1.13113	0.258001	0.97317
SLC29A1	735.2	Acquired toe deformities	No	465801	1631	-0.040972	0.0267074	-1.5341	0.125004	0.944068
SLC29A1	736	Other acquired deformities of limbs	No	464361	191	0.0388455	0.0787651	0.493182	0.621884	0.984979
SLC29A1	737	Curvature of spine	No	464760	590	-0.044638	0.0444417	-1.00442	0.315177	0.975169
SLC29A1	738	Other acquired musculoskeletal deformity	No	465190	1020	-0.0077102	0.034016	-0.226664	0.820685	0.991869
SLC29A1	740	Osteoarthrosis	No	444087	36822	0.000717968	0.00598573	0.119947	0.904525	0.99519
SLC29A1	740.12	Osteoarthrosis, localized, secondary	No	407627	362	-0.0511894	0.0567949	-0.901302	0.367428	0.979686
SLC29A1	740.2	Osteoarthrosis, generalized	No	410855	3590	-0.0360182	0.0181053	-1.98937	0.0466604	0.890725
SLC29A1	740.9	Osteoarthrosis NOS	No	418164	10899	-0.00709351	0.0105699	-0.671104	0.502154	0.98334
SLC29A1	741	Symptoms and disorders of the joints	No	478183	752	0.00766795	0.0397091	0.193103	0.846878	0.993252
SLC29A1	742	Derangement of joint, non-traumatic	No	477738	307	-0.0187614	0.0617844	-0.303659	0.761388	0.991544
SLC29A1	743	Osteoporosis, osteopenia and pathological fracture	No	484493	458	-0.0402311	0.0507005	-0.793504	0.427484	0.979686
SLC29A1	743.2	Pathologic fracture	No	484391	356	-0.061473	0.0575415	-1.06833	0.285374	0.973847
SLC29A1	745	Pain in joint	No	475420	2171	0.00689174	0.0233458	0.295202	0.767839	0.991544
SLC29A1	747	Cardiac and circulatory congenital anomalies	No	484900	807	0.033176	0.0382141	0.868161	0.385306	0.979686
SLC29A1	747.11	Cardiac shunt/ heart septal defect	No	484457	364	0.0182313	0.0569473	0.320143	0.74886	0.991544
SLC29A1	747.12	Valvular heart disease/ heart chambers	No	484266	173	0.0754685	0.0825848	0.91383	0.360806	0.979686
SLC29A1	747.2	Congenital anomalies of peripheral vascular system	No	484211	118	0.0101846	0.09934	0.102522	0.918342	0.996215
SLC29A1	749	Congenital anomalies of face and neck	No	485991	84	0.0891067	0.119785	0.743891	0.456942	0.979694
SLC29A1	750	Digestive congenital anomalies	No	483107	284	-0.0349652	0.0640001	-0.546331	0.584839	0.984864
SLC29A1	750.2	Lower gastrointestinal congenital anomalies	No	482943	120	-0.0487996	0.0981164	-0.497365	0.618932	0.984979
SLC29A1	751	Genitourinary congenital anomalies	No	483545	722	-0.0408665	0.0401874	-1.0169	0.309202	0.974734
SLC29A1	751.1	Congenital anomalies of genital organs	No	482911	88	-0.0135103	0.114777	-0.117709	0.906298	0.995404
SLC29A1	752	Nervous system congenital anomalies	No	485480	375	0.0310453	0.0561271	0.553125	0.580178	0.984864
SLC29A1	753	Congenital anomalies of the eye	No	485181	76	0.0739531	0.125643	0.588599	0.55613	0.984864
SLC29A1	754	Congenital musculoskeletal deformities of spine	No	484011	138	0.135819	0.0931672	1.45779	0.144897	0.948398
SLC29A1	755	Congenital anomalies of limbs	No	484016	143	0.0273304	0.0903563	0.302473	0.762291	0.991544
SLC29A1	755.6	Other congenital anomalies of lower limb, including pelvic girdle	No	483928	55	0.127616	0.146534	0.870898	0.38381	0.979686
SLC29A1	756	Other congenital musculoskeletal anomalies	No	484111	238	-0.0387061	0.0702166	-0.551238	0.58147	0.984864
SLC29A1	758	Chromosomal anomalies and genetic disorders	No	484645	139	-0.023449	0.0917098	-0.255687	0.798193	0.991544
SLC29A1	759	Other and unspecified congenital anomalies	No	484574	68	-0.0508775	0.131332	-0.387397	0.698463	0.989457
SLC29A1	760	Back pain	No	476100	3623	0.0325973	0.0181623	1.79478	0.0726894	0.922475
SLC29A1	764	Sciatica	No	481624	817	0.0427767	0.0381856	1.12023	0.262615	0.97317
SLC29A1	766	Neuralgia, neuritis, and radiculitis NOS	No	480993	186	0.0615768	0.079806	0.771581	0.440363	0.979686
SLC29A1	770	Myalgia and myositis unspecified	No	484765	1463	0.0373885	0.0285084	1.31149	0.189692	0.957274
SLC29A1	772	Symptoms of the muscles	No	485843	25	-0.0173358	0.215181	-0.0805635	0.935789	0.996941
SLC29A1	781	Symptoms involving nervous and musculoskeletal systems	No	479173	3148	0.0107913	0.0194431	0.55502	0.578881	0.984864
SLC29A1	782.3	Edema	No	481093	716	0.00697781	0.0405465	0.172094	0.863364	0.994088
SLC29A1	783	Fever of unknown origin	No	479087	997	-0.00972705	0.0343785	-0.28294	0.777223	0.991544
SLC29A1	785	Abdominal pain	No	460382	4801	0.00448331	0.0157712	0.284272	0.776202	0.991544
SLC29A1	788	Syncope and collapse	No	470924	2914	0.014115	0.020197	0.698866	0.484636	0.982408
SLC29A1	790	Nonspecific findings on examination of blood	No	484622	34	-0.082428	0.185076	-0.445373	0.65605	0.98651
SLC29A1	793	Nonspecific abnormal findings on radiological and other examination of musculoskeletal system	No	486122	35	0.00556307	0.182929	0.0304111	0.975739	0.998866
SLC29A1	797	Shock	No	486020	47	-0.173238	0.156651	-1.10588	0.268776	0.97317
SLC29A1	798	Malaise and fatigue	No	479013	1392	-0.0074475	0.0291026	-0.255905	0.798024	0.991544
SLC29A1	800	Fracture of lower limb	No	460296	755	0.0318169	0.0393707	0.808137	0.419012	0.979686
SLC29A1	800.1	Fracture of neck of femur	No	459899	358	0.0478207	0.0571922	0.836141	0.403076	0.979686
SLC29A1	801	Fracture of ankle and foot	No	459738	197	0.0472367	0.0771364	0.612379	0.540287	0.984864
SLC29A1	803	Fracture of upper limb	No	461542	2001	-0.0332802	0.0241387	-1.3787	0.167986	0.956772
SLC29A1	803.1	Fracture of humerus	No	460010	469	-0.0312923	0.0497189	-0.629384	0.529097	0.984864
SLC29A1	803.3	Fracture of clavicle or scapula	No	459760	219	0.0792269	0.0733594	1.07998	0.28015	0.973847
SLC29A1	804	Fracture of hand or wrist	No	459819	278	-0.0762581	0.0646741	-1.17911	0.238353	0.970659
SLC29A1	805	Fracture of vertebral column without mention of spinal cord injury	No	459574	33	-0.168708	0.186269	-0.905725	0.365081	0.979686
SLC29A1	819	Skull and face fracture and other intercranial injury	No	485339	94	-0.252926	0.110549	-2.28791	0.0221425	0.854351
SLC29A1	835	Internal derangement of knee	No	469032	3148	0.0317852	0.0194259	1.63623	0.101792	0.944068
SLC29A1	840	Sprains and strains	No	485428	42	-0.106354	0.167274	-0.635804	0.524904	0.984864
SLC29A1	851	Complications of transplants and reattached limbs	No	479464	98	0.0496761	0.110219	0.450703	0.652203	0.986026
SLC29A1	854	Complications of cardiac/vascular device, implant, and graft	No	479402	36	-0.024725	0.183829	-0.1345	0.893007	0.994866
SLC29A1	857	Mechanical complication of unspecified genitourinary device, implant, and graft	No	479758	392	-0.0158776	0.0546535	-0.290514	0.771423	0.991544
SLC29A1	870	Open wounds of head; neck; and trunk	No	483197	57	-0.138053	0.141802	-0.973558	0.330276	0.977847
SLC29A1	915	Superficial injury without mention of infection	No	482546	275	-0.0709764	0.0649145	-1.09338	0.274225	0.973426
SLC29A1	930	Allergic reaction to food	No	477778	21	-0.226434	0.236333	-0.958113	0.338006	0.979686
SLC29A1	938	Dermatitis due to solar radiation	No	477800	43	0.0749527	0.165579	0.452672	0.650785	0.986026
SLC29A1	939	Atopic/contact dermatitis due to other or unspecified	No	478848	1091	0.0162274	0.0328934	0.493334	0.621776	0.984979
SLC29A1	941	Adverse reaction to serum or vaccine	No	477919	162	-0.0125039	0.0846316	-0.147746	0.882544	0.994543
SLC29A1	947	Urticaria	No	477866	109	0.155368	0.10471	1.48379	0.137865	0.944977
SLC29A1	958	Certain early complications of trauma or procedure	No	485953	23	0.589753	0.236788	2.49064	0.0127514	0.772321
SLC29A1	960	Poisoning by antibiotics	No	449312	19742	-0.0002311	0.00791215	-0.0292082	0.976699	0.998866
SLC29A1	961.1	Poisoning/allergy of sulfonamides	No	430086	516	-0.0139296	0.0474828	-0.293361	0.769246	0.991544
SLC29A1	965	Poisoning by analgesics, antipyretics, and antirheumatics	No	433401	3831	0.000320039	0.017639	0.0181438	0.985524	0.998866
SLC29A1	967	Adverse effects of sedatives or other central nervous system depressants and anesthetics	No	429728	158	0.162122	0.087244	1.85826	0.0631324	0.91371
SLC29A1	990	Effects radiation NOS	No	470452	5201	0.0154039	0.0151282	1.01823	0.308568	0.974734
SLC29A1	1000	Burns	No	485793	76	-0.122744	0.123374	-0.994894	0.319788	0.976726
SLC29A1	1001	Foreign body injury	No	484748	166	0.0887067	0.0845178	1.04956	0.293919	0.973847
SLC29A1	1002	Symptoms concerning nutrition, metabolism, and development	No	474717	2003	-0.0289747	0.0242894	-1.1929	0.23291	0.968975
SLC29A1	1004	Other signs and symptoms involving emotional state	No	485045	216	0.076535	0.0739281	1.03526	0.300546	0.973847
SLC29A1	1009	Injury, NOS	No	484211	70	0.0973173	0.130089	0.748084	0.45441	0.979686
SLC29A1	1011	Complications of surgical and medical procedures	No	474144	2605	0.0306727	0.0213005	1.44	0.149867	0.951762
SMO	110	Dermatophytosis / Dermatomycosis	No	481239	48	-0.0680858	0.155927	-0.436651	0.662365	0.987073
SMO	112	Candidiasis	No	481560	369	-0.0414681	0.0569562	-0.72807	0.466571	0.980492
SMO	117	Mycoses	No	481368	177	-0.008966	0.0825226	-0.108649	0.913481	0.995927
SMO	133	Arthropod-borne diseases	No	485556	28	-0.115641	0.204248	-0.566181	0.57127	0.984864
SMO	136	Other infectious and parasitic diseases	No	485554	26	-0.255505	0.205964	-1.24053	0.214778	0.965753
SMO	145	Cancer of mouth	No	483398	611	0.0220827	0.0447812	0.493123	0.621925	0.984979
SMO	145.3	Cancer of major salivary glands	No	482857	70	0.0186541	0.132288	0.141011	0.887861	0.994632
SMO	145.5	Cancer of the mouth floor	No	482834	47	-0.00170321	0.160877	-0.010587	0.991553	0.999302
SMO	149	Cancer of larynx, pharynx, nasal cavities	No	483583	796	-0.0901584	0.0384005	-2.34785	0.0188823	0.833875
SMO	149.3	Cancer of hypopharynx	No	482865	78	0.162886	0.130905	1.24431	0.213387	0.965753
SMO	149.9	Cancer of of nasal cavities	No	482834	47	-0.183021	0.154094	-1.18772	0.234944	0.969163
SMO	150	Cancer of esophagus	No	457553	1340	0.0111221	0.0301245	0.369203	0.711976	0.989981
SMO	155	Cancer of liver and intrahepatic bile duct	No	456921	708	-0.0353126	0.0412309	-0.856459	0.391744	0.979686
SMO	157	Pancreatic cancer	No	457607	1394	0.0422767	0.0298324	1.41714	0.156442	0.953936
SMO	158	Neoplasm of unspecified nature of digestive system	No	456481	268	0.091102	0.0688361	1.32346	0.185682	0.957274
SMO	159	Malignant neoplasm of other and ill-defined sites within the digestive organs and peritoneum	No	456974	761	0.0985963	0.0408254	2.41507	0.015732	0.787927
SMO	159.2	Malignant neoplasm of small intestine, including duodenum	No	456407	194	0.0634157	0.0798923	0.793764	0.427333	0.979686
SMO	164	Cancer of intrathoracic organs	No	479711	36	0.498083	0.213329	2.33481	0.0195535	0.837151
SMO	165	Cancer within the respiratory system	No	484766	5091	0.0200287	0.0156401	1.2806	0.200335	0.959133
SMO	170	Cancer of bone and connective tissue	No	485914	330	0.0107682	0.0608249	0.177036	0.85948	0.994006
SMO	172	Skin cancer	No	475499	5137	0.0179421	0.0154867	1.15855	0.24664	0.97317
SMO	172.1	Melanomas of skin, dx or hx	No	472056	1694	0.0154117	0.0267915	0.575246	0.565125	0.984864
SMO	174	Breast cancer	No	462222	9446	-0.022761	0.0115214	-1.97554	0.0482069	0.893836
SMO	180	Cervical cancer and dysplasia	No	260396	2280	-0.0500912	0.0229697	-2.18075	0.0292019	0.872515
SMO	182	Malignant neoplasm of uterus	No	259305	1189	-0.0234512	0.0318817	-0.735571	0.461992	0.980001
SMO	184	Cancer of other female genital organs	No	271483	2758	-0.0293236	0.0209734	-1.39813	0.162073	0.955194
SMO	184.2	Cancer of other female genital organs (excluding uterus and ovary)	No	268952	227	0.0627962	0.0741605	0.84676	0.397129	0.979686
SMO	185	Cancer of prostate	No	226619	10017	0.000486124	0.0114844	0.042329	0.966236	0.998319
SMO	187	Cancer of other male genital organs	No	243302	3784	-0.0168115	0.018087	-0.92948	0.35264	0.979686
SMO	189	Cancer of urinary organs (incl. kidney and bladder)	No	483885	4157	0.00047985	0.0171967	0.0279036	0.977739	0.998866
SMO	189.1	Cancer of kidney and renal pelvis	No	480763	1035	-0.0153027	0.0341059	-0.448681	0.653662	0.986233
SMO	189.4	Malignant neoplasm of other urinary organs	No	479910	182	0.0223629	0.0818718	0.273145	0.784741	0.991544
SMO	190	Cancer of eye	No	483044	113	-0.0261772	0.102582	-0.255184	0.798581	0.991544
SMO	191	Manlignant and unknown neoplasms of brain and nervous system	No	483913	982	-0.00492271	0.0351428	-0.140077	0.888599	0.994632
SMO	194	Cancer of other endocrine glands	No	483356	61	0.114673	0.145839	0.786299	0.431692	0.979686
SMO	195	Cancer, suspected or other	No	453917	6360	-0.0282391	0.0138797	-2.03455	0.0418958	0.886981
SMO	197	Chemotherapy	No	458568	11011	0.00187738	0.0106396	0.176453	0.859938	0.994006
SMO	198	Secondary malignant neoplasm	No	461904	14347	-0.0011936	0.00935715	-0.127561	0.898497	0.99489
SMO	198.3	Secondary malignant neoplasm of digestive systems	No	449649	2092	-0.00491715	0.0240929	-0.204092	0.838282	0.99266
SMO	199	Neoplasm of uncertain behavior	No	447988	431	0.0353372	0.0535707	0.659636	0.509487	0.98334
SMO	200	Myeloproliferative disease	No	479349	1286	0.0263967	0.0309454	0.853007	0.393655	0.979686
SMO	201	Hodgkin's disease	No	478317	254	-0.016036	0.0689639	-0.232528	0.816128	0.991869
SMO	202	Cancer of other lymphoid, histiocytic tissue	No	480576	2513	-0.0287113	0.0218901	-1.31161	0.18965	0.957274
SMO	204	Leukemia	No	480930	2867	0.0308371	0.0207727	1.4845	0.137676	0.944977
SMO	204.1	Lymphoid leukemia	No	478911	848	0.0289104	0.0380648	0.759505	0.44755	0.979686
SMO	204.11	Lymphoid leukemia, acute	No	478138	75	-0.0578095	0.125468	-0.460751	0.644977	0.985226
SMO	204.2	Myeloid leukemia	Yes	478793	730	0.0827237	0.0415611	1.99041	0.0465458	0.890725
SMO	211	Benign neoplasm of other parts of digestive system	No	462371	2826	0.0196586	0.0208761	0.941675	0.346359	0.979686
SMO	212	Benign neoplasm of respiratory and intrathoracic organs	No	485955	125	0.043744	0.100056	0.437197	0.661968	0.987073
SMO	213	Benign neoplasm of bone and articular cartilage	No	430948	29	0.243915	0.217641	1.12073	0.262404	0.97317
SMO	214	Lipoma	No	476875	819	0.0291213	0.038937	0.747907	0.454516	0.979686
SMO	216	Benign neoplasm of skin	No	477287	715	0.030065	0.0414227	0.72581	0.467955	0.98115
SMO	217	Vascular hamartomas and non-neoplastic nevi	No	476743	171	0.0405944	0.0848784	0.478265	0.632462	0.985068
SMO	218	Benign neoplasm of uterus	No	272191	2730	-0.0195108	0.0214744	-0.908564	0.363581	0.979686
SMO	220	Benign neoplasm of ovary	No	256130	76	-0.302175	0.12028	-2.51225	0.0119962	0.769917
SMO	224	Benign neoplasm of eye	No	482990	59	-0.00905244	0.142478	-0.0635356	0.94934	0.99725
SMO	225	Benign neoplasm of brain and other parts of nervous system	No	483555	624	-0.02731	0.0439573	-0.621286	0.534412	0.984864
SMO	227	Benign neoplasm of other endocrine glands and related structures	No	483839	544	0.0235171	0.047647	0.49357	0.62161	0.984979
SMO	228	Hemangioma and lymphangioma, any site	No	483961	271	-0.0503743	0.0664307	-0.758299	0.448272	0.979686
SMO	241	Nontoxic nodular goiter	No	453760	511	0.0219424	0.0492223	0.445781	0.655755	0.986486
SMO	242	Thyrotoxicosis with or without goiter	No	454461	1212	0.0441078	0.0321268	1.37293	0.169775	0.956772
SMO	244	Hypothyroidism	No	471132	17883	-0.00914701	0.00847551	-1.07923	0.280486	0.973847
SMO	244.1	Secondary hypothyroidism	No	454221	972	-0.00661041	0.0354488	-0.186477	0.85207	0.993418
SMO	245	Thyroiditis	No	453367	118	-0.000432676	0.101852	-0.0042481	0.996611	0.999733
SMO	246	Other disorders of thyroid	No	453374	125	0.0151745	0.0991955	0.152976	0.878417	0.994202
SMO	250	Diabetes mellitus	No	473539	27993	0.0124929	0.00696248	1.79431	0.0727634	0.922475
SMO	250.1	Type 1 diabetes	No	447910	2364	0.0366055	0.022972	1.59348	0.111053	0.944068
SMO	250.23	Type 2 diabetes with ophthalmic manifestations	No	447117	1571	0.0355432	0.0285085	1.24676	0.212487	0.965753
SMO	250.4	Abnormal glucose	No	445802	256	0.0853558	0.0707453	1.20652	0.227616	0.967824
SMO	250.42	Other abnormal glucose	No	445599	53	-0.0637898	0.151338	-0.421506	0.673386	0.988459
SMO	251.1	Hypoglycemia	No	441211	721	0.0402788	0.041641	0.967288	0.3334	0.978957
SMO	252	Disorders of parathyroid gland	No	478838	927	0.0276963	0.0365147	0.758496	0.448154	0.979686
SMO	252.2	Hypoparathyroidism	No	478043	132	0.00657401	0.0960272	0.0684598	0.94542	0.99716
SMO	253	Disorders of the pituitary gland and its hypothalamic control	No	478513	602	0.0403214	0.0454675	0.886819	0.375177	0.979686
SMO	253.1	Pituitary hyperfunction	No	478053	142	-0.0475121	0.0914741	-0.519405	0.603478	0.984864
SMO	253.7	Other disorders of neurohypophysis	No	478036	125	0.119959	0.101658	1.18003	0.23799	0.970659
SMO	255	Disorders of adrenal glands	No	478471	560	-0.00539312	0.046655	-0.115596	0.907973	0.995534
SMO	255.1	Adrenal hyperfunction	No	478108	197	0.0326733	0.0794092	0.411455	0.680739	0.988849
SMO	256	Ovarian dysfunction	No	289569	115	0.0371085	0.104412	0.355404	0.722287	0.990245
SMO	257	Testicular dysfunction	No	251071	142	0.0586683	0.0940154	0.624029	0.532609	0.984864
SMO	259	Other endocrine disorders	No	477959	48	-0.132158	0.155132	-0.851906	0.394266	0.979686
SMO	260	Protein-calorie malnutrition	No	475865	95	0.0615175	0.114763	0.536039	0.591931	0.984864
SMO	261	Vitamin deficiency	No	477711	1941	0.052364	0.0255843	2.04673	0.0406849	0.885828
SMO	262	Mineral deficiency NEC	No	475924	154	0.0917758	0.0913645	1.0045	0.315137	0.975169
SMO	269	Proteinuria	No	484394	54	0.0229214	0.151681	0.151116	0.879884	0.994254
SMO	270	Disorders of protein plasma/amino-acid transport and metabolism	No	484889	549	-0.0109046	0.0469462	-0.232279	0.816321	0.991869
SMO	270.1	Disturbances of amino-acid transport	No	484364	24	0.432619	0.255885	1.69068	0.0908986	0.933913
SMO	270.33	Amyloidosis	No	484590	250	0.172518	0.0729487	2.36492	0.0180337	0.823686
SMO	270.35	Macroglobulinemia	No	484460	120	-0.126561	0.0974707	-1.29845	0.194131	0.957274
SMO	271	Disorders of carbohydrate transport and metabolism	No	486192	83	-0.0315342	0.120968	-0.260682	0.794337	0.991544
SMO	272	Disorders of lipoid metabolism	No	448520	33510	0.00602296	0.00645075	0.933684	0.350467	0.979686
SMO	272.13	Mixed hyperlipidemia	No	415062	52	0.305398	0.167028	1.82842	0.0674863	0.91641
SMO	272.9	Unspecified disorder of lipoid metabolism	No	415150	140	0.00298053	0.0935156	0.031872	0.974574	0.998866
SMO	274	Gout and other crystal arthropathies	No	482017	3061	0.00345737	0.0201184	0.171851	0.863554	0.994088
SMO	274.2	Crystal arthropathies	No	479054	98	0.194602	0.116408	1.67171	0.0945806	0.937546
SMO	275	Disorders of mineral metabolism	No	482007	2274	0.00793929	0.0232028	0.34217	0.732223	0.99099
SMO	275.5	Disorders of calcium/phosphorus metabolism	No	480567	834	-0.00678247	0.0380989	-0.178022	0.858705	0.994006
SMO	276	Disorders of fluid, electrolyte, and acid-base balance	No	466413	5781	0.00452679	0.0146629	0.308725	0.757531	0.991544
SMO	276.11	Hyperosmolality and/or hypernatremia	No	460727	95	0.0557596	0.115544	0.482583	0.629392	0.98499
SMO	276.14	Hypopotassemia	No	461538	906	0.0174051	0.0367813	0.473205	0.636067	0.985068
SMO	276.4	Acid-base balance disorder	No	461007	375	0.0186826	0.0574508	0.325193	0.745035	0.991544
SMO	277	Other disorders of metabolism	No	483221	312	-0.0274868	0.062445	-0.440176	0.659809	0.987063
SMO	277.4	Disorders of bilirubin excretion	No	483231	322	0.0735202	0.0623159	1.1798	0.23808	0.970659
SMO	277.5	Other disorders of lipoid metabolism	No	482949	40	0.034522	0.176874	0.195178	0.845254	0.993252
SMO	278	Overweight, obesity and other hyperalimentation	No	465697	11645	-0.0027713	0.0103454	-0.267879	0.788793	0.991544
SMO	279	Disorders involving the immune mechanism	No	485697	266	-0.0632098	0.0668338	-0.945775	0.344263	0.979686
SMO	280	Iron deficiency anemias	No	450369	6824	0.00848266	0.0135482	0.626111	0.531242	0.984864
SMO	281	Other deficiency anemia	No	444348	803	0.058125	0.0394745	1.47247	0.140894	0.947131
SMO	281.12	Other vitamin B12 deficiency anemia	No	443614	69	0.15649	0.13879	1.12753	0.259519	0.97317
SMO	281.13	Folate-deficiency anemia	No	443640	95	0.0391298	0.114553	0.341586	0.732663	0.99099
SMO	282	Hereditary hemolytic anemias	No	444103	558	-0.0307786	0.0488712	-0.62979	0.528832	0.984864
SMO	283	Acquired hemolytic anemias	No	443692	147	0.0529647	0.0920008	0.575698	0.564819	0.984864
SMO	284	Aplastic anemia	No	443866	321	0.137345	0.0637493	2.15446	0.0312038	0.872515
SMO	285.2	Anemia of chronic disease	No	444124	579	-0.0416795	0.0454722	-0.916593	0.359356	0.979686
SMO	286	Coagulation defects	No	480922	713	-0.0455229	0.0408387	-1.1147	0.264978	0.97317
SMO	286.13	Congenital factor VIII disorder	No	480257	48	-0.0979131	0.155062	-0.631445	0.527749	0.984864
SMO	286.7	Other and unspecified coagulation defects	No	480354	145	0.128996	0.095102	1.3564	0.174973	0.956772
SMO	287	Purpura and other hemorrhagic conditions	No	481651	1442	-0.018483	0.0290132	-0.637053	0.52409	0.984864
SMO	288	Diseases of white blood cells	No	470818	152	0.126665	0.0929541	1.36266	0.17299	0.956772
SMO	288.1	Decreased white blood cell count	No	472665	1999	0.0416556	0.0249659	1.6685	0.0952159	0.937546
SMO	289.5	Diseases of spleen	No	471189	523	-0.029253	0.0479455	-0.610131	0.541775	0.984864
SMO	290	Delirium dementia and amnestic and other cognitive disorders	No	472687	3333	0.0259007	0.0193316	1.33981	0.180308	0.956772
SMO	291	Other specified nonpsychotic and/or transient mental disorders	No	469445	91	0.0098192	0.116325	0.0844117	0.932729	0.996939
SMO	292	Neurological disorders	No	470955	1601	0.0432469	0.0278764	1.55138	0.12081	0.944068
SMO	292.3	Memory loss	No	469493	139	0.13976	0.0969247	1.44194	0.149319	0.951762
SMO	293	Symptoms involving head and neck	No	482350	471	0.019715	0.0514186	0.383422	0.701407	0.989853
SMO	293.1	Swelling, mass, or lump in head and neck [Space-occupying lesion, intracranial NOS]	No	481976	97	-0.121769	0.109119	-1.11593	0.264451	0.97317
SMO	295	Schizophrenia and other psychotic disorders	No	445267	792	-0.00140457	0.0394424	-0.0356108	0.971593	0.998808
SMO	296	Mood disorders	No	457378	12903	-0.000184348	0.00984611	-0.018723	0.985062	0.998866
SMO	296.2	Depression	No	456583	12108	-0.00192893	0.0101515	-0.190015	0.849298	0.993252
SMO	297	Suicidal ideation or attempt	No	444515	40	-0.0989322	0.171389	-0.577237	0.56378	0.984864
SMO	300	Anxiety disorders	No	450920	6445	0.00123639	0.0138214	0.0894545	0.928721	0.996804
SMO	300.11	Generalized anxiety disorder	No	444515	40	-0.165103	0.168075	-0.982317	0.325944	0.977575
SMO	300.13	Phobia	No	444962	487	0.0606111	0.050782	1.19355	0.232652	0.968975
SMO	300.3	Obsessive-compulsive disorders	No	444578	103	0.266847	0.116402	2.29246	0.0218792	0.854099
SMO	300.4	Dysthymic disorder	No	444497	22	0.0335957	0.235842	0.14245	0.886725	0.994632
SMO	301	Personality disorders	No	444738	263	-0.0340414	0.0676241	-0.503392	0.614689	0.984864
SMO	303	Psychogenic and somatoform disorders	No	444564	89	0.1043	0.119515	0.872695	0.38283	0.979686
SMO	303.3	Psychogenic disorder	No	444497	22	0.344144	0.257232	1.33788	0.180937	0.957113
SMO	304	Adjustment reaction	No	444526	51	0.163294	0.160191	1.01937	0.308027	0.974734
SMO	305.2	Eating disorder	No	444545	70	0.12579	0.135586	0.927752	0.353536	0.979686
SMO	306	Other mental disorder	No	444508	33	-0.137855	0.187344	-0.735842	0.461827	0.980001
SMO	313	Pervasive developmental disorders	No	484811	98	-0.0269006	0.110745	-0.242905	0.808079	0.99155
SMO	315.1	Learning disorder	No	484875	162	0.131032	0.0894777	1.46441	0.143083	0.948189
SMO	316	Substance addiction and disorders	No	464376	250	0.0660885	0.0712651	0.927361	0.353739	0.979686
SMO	317	Alcohol-related disorders	No	467474	3348	0.0253394	0.0192823	1.31413	0.188803	0.957274
SMO	320	Meningitis	No	484645	85	-0.0478319	0.118454	-0.403801	0.686359	0.988849
SMO	323	Encephalitis	No	484697	137	-0.0481393	0.0928132	-0.518669	0.603991	0.984864
SMO	324	Other CNS infection and poliomyelitis	No	484823	263	-0.034219	0.0673883	-0.507787	0.611602	0.984864
SMO	327	Sleep disorders	No	475820	319	-0.0601745	0.0612858	-0.981867	0.326165	0.977575
SMO	327.3	Sleep apnea	No	480406	4905	0.017743	0.0159396	1.11314	0.265646	0.97317
SMO	331	Other cerebral degenerations	No	462179	573	0.0202916	0.0464075	0.437249	0.66193	0.987073
SMO	332	Parkinson's disease	No	463971	2365	0.0140185	0.0228156	0.614423	0.538936	0.984864
SMO	333	Extrapyramidal disease and abnormal movement disorders	No	462403	797	-0.00847594	0.0389363	-0.217687	0.827673	0.992117
SMO	334	Degenerative disease of the spinal cord	No	462839	1233	0.00700191	0.0314721	0.22248	0.823941	0.991869
SMO	334.1	Spinocerebellar disease	No	461737	131	-0.0974057	0.0943688	-1.03218	0.301987	0.973847
SMO	335	Multiple sclerosis	No	463005	1399	0.00272008	0.0294278	0.0924323	0.926355	0.996804
SMO	337	Disorders of the autonomic nervous system	No	461820	214	-0.115869	0.0736218	-1.57384	0.115524	0.944068
SMO	339	Other headache syndromes	No	468950	2092	0.00338332	0.024283	0.139328	0.889191	0.994632
SMO	340	Migraine	No	468433	1575	0.0392901	0.0281049	1.39798	0.162119	0.955194
SMO	342	Hemiplegia	No	462961	1355	0.02164	0.0301672	0.717338	0.473166	0.981156
SMO	343	Infantile cerebral palsy	No	461733	127	0.0620888	0.0991707	0.62608	0.531262	0.984864
SMO	344	Other paralytic syndromes	No	461984	378	0.0218036	0.0570478	0.382199	0.702314	0.98994
SMO	345	Epilepsy, recurrent seizures, convulsions	No	465231	3625	-0.0399052	0.018193	-2.19343	0.0282762	0.872515
SMO	345.1	Epilepsy	No	461926	320	-0.0355361	0.0611859	-0.58079	0.561382	0.984864
SMO	348	Other conditions of brain	No	461998	392	-0.0624201	0.0551564	-1.13169	0.257763	0.97317
SMO	350	Abnormal movement	No	483316	410	-0.00538155	0.0543832	-0.0989561	0.921173	0.996289
SMO	350.1	Abnormal involuntary movements	No	483203	297	-0.0296729	0.0635777	-0.466719	0.640701	0.985068
SMO	352	Disorders of other cranial nerves	No	464231	811	-0.0192952	0.0386306	-0.499479	0.617442	0.984864
SMO	353	Nerve root and plexus disorders	No	463649	229	0.170331	0.0763222	2.23174	0.0256324	0.872515
SMO	357	Inflammatory and toxic neuropathy	No	483268	1374	0.00722916	0.0297967	0.242616	0.808303	0.99155
SMO	358	Myoneural disorders	No	482150	256	-0.118509	0.0672256	-1.76286	0.0779238	0.926831
SMO	359	Muscular dystrophies and other myopathies	No	482105	211	0.0879121	0.0772728	1.13768	0.255252	0.97317
SMO	360	Disorders of the globe	No	462487	179	-0.0733957	0.0810087	-0.906023	0.364924	0.979686
SMO	361	Retinal detachments and defects	No	462693	385	-0.112789	0.0547992	-2.05823	0.0395685	0.883143
SMO	361.2	Retinoschisis and retinal cysts	No	462348	40	-0.0543798	0.170822	-0.318342	0.750226	0.991544
SMO	362	Other retinal disorders	No	465922	3614	-0.0347609	0.0183047	-1.89902	0.0575622	0.901212
SMO	362.3	Other nondiabetic retinopathy	No	462729	421	-0.0759655	0.0528672	-1.43691	0.150743	0.951762
SMO	362.4	Retinal vascular changes and abnomalities	No	462370	62	0.0950045	0.143111	0.663853	0.506784	0.98334
SMO	362.6	Peripheral retinal degenerations	No	462371	63	-0.0903201	0.136809	-0.660191	0.509131	0.98334
SMO	363	Chorioretinal inflammations, scars, and other disorders of choroid	No	462501	193	-0.0167175	0.0793581	-0.210659	0.833153	0.992406
SMO	364	Corneal opacity and other disorders of cornea	No	463403	1095	0.060022	0.0337697	1.77739	0.0755038	0.924838
SMO	364.1	Corneal opacity	No	462353	45	-0.000106021	0.165539	-0.000640459	0.999489	0.999806
SMO	364.9	Cornea replaced by transplant	No	462426	118	-0.0498275	0.100216	-0.497201	0.619047	0.984979
SMO	365	Glaucoma	No	468689	6381	-0.0354624	0.01386	-2.55861	0.0105092	0.759029
SMO	365.1	Open-angle glaucoma	No	463693	1385	-0.0416672	0.0295158	-1.41169	0.15804	0.954028
SMO	366	Cataract	No	464652	28999	0.000885233	0.006923	0.127868	0.898253	0.99489
SMO	367	Disorders of refraction and accommodation; blindness and low vision	No	480709	3764	0.00512185	0.0180798	0.283291	0.776954	0.991544
SMO	367.4	Presbyopia	No	486366	27	-0.108038	0.209647	-0.515336	0.606318	0.984864
SMO	367.8	Hypermetropia	No	477204	259	-0.0558203	0.0675417	-0.826456	0.408546	0.979686
SMO	367.9	Blindness and low vision	No	477572	627	0.00805887	0.0441667	0.182465	0.855218	0.993742
SMO	368	Visual disturbances	No	479367	1063	-0.0346496	0.0335324	-1.03332	0.301455	0.973847
SMO	368.2	Diplopia and disorders of binocular vision	No	478521	217	-0.097284	0.073288	-1.32742	0.18437	0.957274
SMO	368.9	Subjective visual disturbances	No	478411	107	0.0538524	0.108164	0.497877	0.618571	0.984979
SMO	369	Infection of the eye	No	473026	128	-0.0500676	0.0964534	-0.519086	0.603701	0.984864
SMO	370	Keratitis	No	473000	102	-0.201489	0.105784	-1.90471	0.0568172	0.901212
SMO	371	Inflammation of the eye	No	473701	803	-0.0459519	0.0386556	-1.18875	0.234537	0.96912
SMO	371.1	Uveitis, noninfectious or NOS	No	473108	210	0.0119536	0.0766468	0.155957	0.876067	0.994176
SMO	372	Disorders of conjunctiva	No	473045	147	-0.0215723	0.0920886	-0.234256	0.814786	0.991869
SMO	374	Other disorders of eyelids	No	474669	1771	-0.0088669	0.0261792	-0.3387	0.734836	0.991045
SMO	374.2	Lagophthalmos	No	472930	32	0.0265482	0.197011	0.134755	0.892806	0.994866
SMO	375	Disorders of lacrimal system	No	475714	1127	-0.00517391	0.0330324	-0.156632	0.875535	0.994176
SMO	377	Disorders of optic nerve and visual pathways	No	474792	205	-0.193748	0.0737371	-2.62755	0.0086002	0.751048
SMO	378	Strabismus and other disorders of binocular eye movements	No	475105	518	0.0071151	0.0485192	0.146645	0.883412	0.994543
SMO	379	Other disorders of eye	No	475334	747	-0.0315567	0.040219	-0.784623	0.432675	0.979686
SMO	379.1	Scleritis and episcleritis	No	474617	30	0.0458091	0.204401	0.224114	0.822668	0.991869
SMO	379.4	Anomalies of pupillary function	No	474626	39	-0.229529	0.170925	-1.34287	0.179315	0.956772
SMO	380	Disorders of external ear	No	484261	79	-0.0348961	0.122521	-0.284817	0.775784	0.991544
SMO	380.1	Otitis externa	No	484265	83	-0.0403636	0.120338	-0.335418	0.73731	0.991544
SMO	381	Otitis media and Eustachian tube disorders	No	481633	705	0.00336378	0.0415938	0.0808722	0.935544	0.996941
SMO	382	Otalgia	No	480952	24	-0.203578	0.216409	-0.94071	0.346854	0.979686
SMO	384	Other disorders of tympanic membrane	No	481253	325	-0.0932498	0.0602075	-1.54881	0.121428	0.944068
SMO	385	Other disorders of middle ear and mastoid	No	481163	235	-0.079051	0.0706947	-1.1182	0.26348	0.97317
SMO	386	Vertiginous syndromes and other disorders of vestibular system	No	472999	837	0.0216208	0.0382998	0.564516	0.572403	0.984864
SMO	386.2	Peripheral or central vertigo	No	472338	176	-0.110863	0.0813446	-1.36288	0.172922	0.956772
SMO	386.3	Labyrinthitis	No	472239	77	-0.0259813	0.125234	-0.207462	0.835649	0.992411
SMO	389	Hearing loss	No	477161	4068	0.00209431	0.0173879	0.120446	0.90413	0.995175
SMO	389.2	Conductive hearing loss	No	473197	104	-0.141799	0.104771	-1.35341	0.175924	0.956772
SMO	394	Rheumatic disease of the heart valves	No	467592	2292	-0.0195652	0.0230293	-0.84958	0.395558	0.979686
SMO	394.4	Acute rheumatic heart disease	No	465324	24	-0.169548	0.218496	-0.77598	0.437761	0.979686
SMO	395.6	Heart valve replaced	No	467345	2045	0.00329689	0.0244811	0.134671	0.892872	0.994866
SMO	396	Abnormal heart sounds	No	465774	474	-0.0231377	0.0502109	-0.460811	0.644934	0.985226
SMO	401	Hypertension	No	439928	95961	0.00480489	0.00426098	1.12765	0.259468	0.97317
SMO	401.2	Hypertensive heart and/or renal disease	No	344955	988	0.0227529	0.0355791	0.639502	0.522497	0.984864
SMO	401.3	Other hypertensive complications	No	344043	76	0.0363142	0.128232	0.283191	0.77703	0.991544
SMO	402	Elevated blood pressure reading without diagnosis of hypertension	No	483574	158	-0.0243528	0.0872979	-0.278962	0.780274	0.991544
SMO	411	Ischemic Heart Disease	No	463894	35198	0.000489836	0.00632406	0.0774559	0.938261	0.99716
SMO	411.41	Aneurysm and dissection of heart	No	428780	84	-0.0699413	0.118818	-0.588644	0.5561	0.984864
SMO	414	Other forms of chronic heart disease	No	430782	2086	-0.0146129	0.0241711	-0.604561	0.545471	0.984864
SMO	415	Pulmonary heart disease	No	476851	972	-0.0270712	0.0352349	-0.768305	0.442306	0.979686
SMO	420	Carditis	No	479896	968	0.0123597	0.0355765	0.347413	0.728281	0.990883
SMO	420.1	Myocarditis	No	478976	48	-0.0142689	0.158021	-0.0902973	0.928051	0.996804
SMO	420.22	Chronic pericarditis	No	478959	31	-0.107614	0.193024	-0.557514	0.577177	0.984864
SMO	425	Cardiomyopathy	No	480532	1604	-0.00485269	0.0275576	-0.176093	0.860221	0.994006
SMO	425.12	Other hypertrophic cardiomyopathy	No	479164	236	0.0216817	0.0723997	0.299472	0.76458	0.991544
SMO	426	Cardiac conduction disorders	No	440447	7210	-0.00128273	0.0131748	-0.0973621	0.922439	0.996289
SMO	426.2	Atrioventricular [AV] block	No	434879	1642	0.0262955	0.0275029	0.956097	0.339023	0.979686
SMO	426.3	Bundle branch block	No	435210	1973	-0.0067961	0.0248351	-0.273649	0.784354	0.991544
SMO	427	Cardiac dysrhythmias	No	453216	19979	0.00799312	0.00809319	0.987635	0.323331	0.97679
SMO	427.1	Paroxysmal tachycardia, unspecified	No	435273	2036	-0.0293759	0.0242998	-1.2089	0.226703	0.967248
SMO	427.12	Paroxysmal ventricular tachycardia	No	433795	558	-0.0702753	0.0460222	-1.52699	0.126764	0.944068
SMO	427.3	Other specified cardiac dysrhythmias	No	434147	910	0.0233032	0.0368482	0.632411	0.527118	0.984864
SMO	427.4	Cardiac arrest and ventricular fibrillation	No	433427	190	0.147344	0.0832589	1.7697	0.0767767	0.926831
SMO	427.5	Arrhythmia (cardiac) NOS	No	433508	271	-0.0784435	0.0656656	-1.19459	0.232247	0.968975
SMO	427.6	Premature beats	No	433391	154	-0.0263028	0.0882441	-0.298068	0.765651	0.991544
SMO	427.9	Palpitations	No	434190	953	0.00120099	0.0357244	0.0336182	0.973182	0.998866
SMO	428	Congestive heart failure; nonhypertensive	No	477694	5079	-0.0136157	0.015594	-0.873135	0.38259	0.979686
SMO	429	Ill-defined descriptions and complications of heart disease	No	472661	46	0.0876817	0.167186	0.524458	0.59996	0.984864
SMO	429.1	Heart transplant/surgery	No	472656	41	0.0397743	0.173989	0.228603	0.819178	0.991869
SMO	430	Intracranial hemorrhage	No	467117	1177	0.00365089	0.0322166	0.113324	0.909774	0.995927
SMO	433	Cerebrovascular disease	No	470961	5021	0.0197539	0.0157789	1.25192	0.2106	0.964868
SMO	433.1	Occlusion and stenosis of precerebral arteries	No	466624	684	0.0634011	0.0428876	1.47831	0.139325	0.945059
SMO	433.3	Cerebral ischemia	No	467319	1379	0.055434	0.0302191	1.8344	0.0665942	0.915457
SMO	433.5	Cerebral aneurysm	No	466265	325	0.0814273	0.0623785	1.30537	0.191766	0.957274
SMO	440	Atherosclerosis	No	468924	700	0.0365228	0.0420307	0.868954	0.384872	0.979686
SMO	441	Vascular insufficiency of intestine	No	468568	344	0.086511	0.0606685	1.42596	0.15388	0.952111
SMO	442	Other aneurysm	No	470262	2038	-0.0181705	0.0243725	-0.745533	0.45595	0.979686
SMO	442.3	Aneurysm of artery of lower extremity	No	468325	101	0.240154	0.116804	2.05604	0.0397784	0.883143
SMO	443	Peripheral vascular disease	No	472278	4054	0.00379346	0.0174362	0.217562	0.827771	0.992117
SMO	443.1	Raynaud's syndrome	No	469462	1238	-0.019774	0.0312295	-0.633185	0.526613	0.984864
SMO	443.8	Other specified peripheral vascular diseases	No	468251	27	0.0678919	0.215882	0.314486	0.753152	0.991544
SMO	444	Arterial embolism and thrombosis	No	468627	403	0.0916468	0.0561364	1.63257	0.102559	0.944068
SMO	446	Polyarteritis nodosa and allied conditions	No	469123	899	0.0431512	0.0371326	1.16208	0.245201	0.97317
SMO	447	Other disorders of arteries and arterioles	No	468907	683	0.0522093	0.0427136	1.22231	0.22159	0.966323
SMO	450	Noninfectious disorders of lymphatic channels	No	484939	683	-0.02345	0.0418622	-0.560171	0.575363	0.984864
SMO	451	Phlebitis and thrombophlebitis	No	445399	295	0.0166213	0.0643288	0.258381	0.796113	0.991544
SMO	452	Other venous embolism and thrombosis	No	445263	159	0.0148608	0.0877823	0.169292	0.865567	0.994088
SMO	454	Varicose veins	No	448947	3843	-0.0382185	0.0176966	-2.15965	0.0307995	0.872515
SMO	454.11	Varicose veins of lower extremity, symptomtic	No	445408	304	-0.074386	0.0623991	-1.1921	0.233221	0.968975
SMO	458	Hypotension	No	439576	3191	0.0111302	0.0196569	0.56622	0.571244	0.984864
SMO	459	Other disorders of circulatory system	No	454987	18602	-0.00325278	0.00829957	-0.391922	0.695116	0.989215
SMO	465	Acute upper respiratory infections of multiple or unspecified sites	No	482196	219	0.160686	0.0777449	2.06684	0.0387491	0.88261
SMO	471	Nasal polyps	No	459133	843	0.0116609	0.0380281	0.306639	0.759118	0.991544
SMO	473	Diseases of the larynx and vocal cords	No	459126	836	0.0112453	0.0381836	0.294507	0.768371	0.991544
SMO	474	Acute and chronic tonsillitis	No	458525	235	-0.0325848	0.0713603	-0.456624	0.647941	0.985604
SMO	476	Allergic rhinitis	No	458955	665	0.0361561	0.0434075	0.832947	0.404874	0.979686
SMO	477	Epistaxis or throat hemorrhage	No	459045	755	0.0393189	0.0404425	0.972216	0.330943	0.978041
SMO	479	Other upper respiratory disease	No	458543	253	0.00452844	0.0695198	0.0651389	0.948063	0.99716
SMO	480	Pneumonia	No	465620	7525	0.0215197	0.0129265	1.66477	0.095959	0.937901
SMO	480.5	Bronchopneumonia and lung abscess	No	458335	240	0.109153	0.072942	1.49643	0.134542	0.944977
SMO	481	Influenza	No	458157	62	-0.0285339	0.140349	-0.203306	0.838896	0.99266
SMO	496	Chronic airway obstruction	No	476053	14855	-0.00369082	0.0092843	-0.397534	0.690974	0.988947
SMO	496.2	Chronic bronchitis	No	464514	3316	0.0249262	0.0193725	1.28668	0.198207	0.958531
SMO	497	Bronchitis	No	461352	154	-0.0558624	0.0876256	-0.637513	0.523791	0.984864
SMO	500	Lung disease due to external agents	No	455299	390	-7.91042e-05	0.0557193	-0.00141969	0.998867	0.999787
SMO	501	Pneumonitis due to inhalation of food or vomitus	No	455690	781	0.06047	0.0400688	1.50916	0.131259	0.944815
SMO	502	Postinflammatory pulmonary fibrosis	No	456371	1462	0.0274021	0.0291204	0.940992	0.346709	0.979686
SMO	505	Other pulmonary inflamation or edema	No	454981	72	0.304716	0.141384	2.15524	0.0311433	0.872515
SMO	507	Pleurisy; pleural effusion	No	459221	4312	0.0157105	0.0169629	0.92617	0.354358	0.979686
SMO	509	Respiratory failure, insufficiency, arrest	No	456739	1830	0.0572399	0.0262599	2.17974	0.0292765	0.872515
SMO	512	Other symptoms of respiratory system	No	469526	2733	-0.0103257	0.0211591	-0.488	0.62555	0.98499
SMO	513	Respiratory abnormalities	No	485516	150	0.0310935	0.0912317	0.340819	0.73324	0.99099
SMO	514	Abnormal findings examination of lungs	No	481263	1013	0.00233233	0.0346985	0.067217	0.946409	0.99716
SMO	516	Abnormal sputum	No	483221	603	0.00175909	0.0451375	0.0389717	0.968913	0.998485
SMO	519	Other diseases of respiratory system, not elsewhere classified	No	468881	3902	0.0492127	0.0179559	2.74074	0.00613002	0.74309
SMO	520	Disorders of tooth development	No	471312	91	-0.141065	0.112227	-1.25696	0.208769	0.964868
SMO	521	Diseases of hard tissues of teeth	No	471998	777	-0.0282755	0.0394879	-0.716055	0.473957	0.981156
SMO	522	Diseases of pulp and periapical tissues	No	471368	147	-0.078922	0.0894753	-0.882053	0.377748	0.979686
SMO	523	Gingival and periodontal diseases	No	471473	252	0.0343645	0.0705961	0.486777	0.626417	0.98499
SMO	525	Other diseases of the teeth and supporting structures	No	471594	373	0.00526709	0.0571903	0.0920976	0.926621	0.996804
SMO	527	Diseases of the salivary glands	No	480084	124	-0.0352475	0.0983351	-0.358443	0.720012	0.989981
SMO	528	Diseases of the oral soft tissues, excluding lesions specific for gingiva and tongue	No	480198	238	0.03207	0.0720786	0.44493	0.65637	0.986594
SMO	528.1	Stomatitis and mucositis	No	480044	84	0.0387598	0.121436	0.319178	0.749591	0.991544
SMO	529	Diseases and other conditions of the tongue	No	480143	183	0.0393696	0.0822164	0.478853	0.632043	0.985068
SMO	530	Diseases of esophagus	No	442344	25491	0.00878352	0.0071499	1.22848	0.219266	0.965753
SMO	530.6	Diverticulum of esophagus, acquired	No	416918	65	0.211065	0.144555	1.4601	0.144263	0.948369
SMO	530.9	Heartburn	No	417019	166	-0.145037	0.0831843	-1.74357	0.0812345	0.927903
SMO	531	Peptic ulcer (excl. esophageal)	No	475521	2262	-0.0518408	0.0230877	-2.24538	0.0247438	0.868433
SMO	531.1	Hemorrhage from gastrointestinal ulcer	No	473341	82	0.221031	0.1288	1.71608	0.0861471	0.931945
SMO	531.4	Peptic ulcer, site unspecified	No	473358	99	0.0992485	0.113943	0.871034	0.383736	0.979686
SMO	535	Gastritis and duodenitis	No	430716	10973	0.00682262	0.0107315	0.635757	0.524935	0.984864
SMO	537	Other disorders of stomach and duodenum	No	420840	1097	0.0255582	0.0335267	0.762325	0.445866	0.979686
SMO	540	Appendiceal conditions	No	484551	121	0.146045	0.104053	1.40357	0.160447	0.955194
SMO	550	Abdominal hernia	No	449492	23546	0.00500082	0.00741601	0.674327	0.500103	0.98334
SMO	550.3	Femoral hernia	No	426035	89	0.00467053	0.116349	0.0401425	0.96798	0.998399
SMO	550.5	Ventral hernia	No	427212	1266	-0.0421057	0.030736	-1.36991	0.170714	0.956772
SMO	555	Inflammatory bowel disease and other gastroenteritis and colitis	No	397817	4486	0.0203198	0.0166384	1.22126	0.221986	0.966572
SMO	556	Ulceration of the lower GI tract	No	393604	273	-0.00124403	0.0668067	-0.0186214	0.985143	0.998866
SMO	557	Intestinal malabsorption (non-celiac)	No	393399	68	0.261511	0.142938	1.82954	0.0673184	0.91641
SMO	557.1	Celiac disease	No	395071	1740	-0.0168177	0.026251	-0.640651	0.52175	0.984864
SMO	559	Ileostomy status	No	394884	1553	0.0485628	0.0282858	1.71686	0.0860046	0.931945
SMO	560	Intestinal obstruction without mention of hernia	No	395142	1811	0.00835493	0.0260119	0.321196	0.748062	0.991544
SMO	560.1	Paralytic ileus	No	393418	87	0.0587765	0.120632	0.487238	0.62609	0.98499
SMO	561	Symptoms involving digestive system	No	396696	3365	0.0116983	0.0191343	0.61138	0.540948	0.984864
SMO	564	Functional digestive disorders	No	408510	15179	0.00719824	0.00915551	0.78622	0.431739	0.979686
SMO	564.8	Abnormal findings on exam of gastrointestinal tract/ abdominal area	No	482703	312	0.0397847	0.0628216	0.633296	0.52654	0.984864
SMO	565	Anal and rectal conditions	No	451451	6421	0.0174354	0.0139293	1.25171	0.210677	0.964868
SMO	568	Other disorders of peritoneum	No	445688	658	0.0458432	0.04345	1.05508	0.291389	0.973847
SMO	569	Other disorders of intestine	No	446190	1160	0.0492649	0.0327717	1.50327	0.132769	0.944977
SMO	571	Chronic liver disease and cirrhosis	No	467170	3369	0.00215487	0.0191106	0.112758	0.910222	0.995927
SMO	573	Other disorders of liver	No	464654	853	-3.99378e-05	0.0378149	-0.00105614	0.999157	0.999791
SMO	573.7	Abnormal results of function study of liver	No	464850	1049	0.00836258	0.0341225	0.245076	0.806398	0.99155
SMO	574	Cholelithiasis and cholecystitis	No	464983	7913	-0.00165187	0.0124839	-0.13232	0.894731	0.994866
SMO	574.3	Cholecystitis without cholelithiasis	No	457549	479	0.0525008	0.0509528	1.03038	0.302831	0.973847
SMO	575	Other biliary tract disease	No	458915	1845	0.0101234	0.0257474	0.39318	0.694186	0.989215
SMO	575.9	Nonspecific abnormal findings on radiological and other examination of biliary tract	No	457144	74	-0.132122	0.125022	-1.05679	0.29061	0.973847
SMO	577	Diseases of pancreas	No	482713	2041	-0.0261947	0.0242977	-1.07808	0.281	0.973847
SMO	578	Gastrointestinal hemorrhage	No	450139	6351	0.00180119	0.0139792	0.128848	0.897478	0.99489
SMO	578.2	Blood in stool	No	444374	586	-0.0210812	0.0454596	-0.463735	0.642838	0.985156
SMO	579	Other symptoms involving abdomen and pelvis	No	444248	460	0.0228573	0.0516489	0.442551	0.65809	0.987063
SMO	579.8	Nonspecific abnormal findings in stool contents	No	444008	220	0.0134391	0.074784	0.179705	0.857384	0.994006
SMO	580	Nephritis; nephrosis; renal sclerosis	No	446612	909	0.0434518	0.0371298	1.17027	0.241893	0.971629
SMO	580.1	Glomerulonephritis	No	446153	450	0.0151713	0.0522806	0.29019	0.771671	0.991544
SMO	580.11	Proliferative glomerulonephritis	No	445769	66	-0.146811	0.131803	-1.11387	0.265336	0.97317
SMO	580.3	Nephritis and nephropathy without mention of glomerulonephritis	No	445894	191	0.0783851	0.081467	0.96217	0.335964	0.979686
SMO	585	Renal failure	No	459470	13767	-0.00501139	0.00964018	-0.519844	0.603172	0.984864
SMO	586	Other disorders of the kidney and ureters	No	447639	1936	0.0139217	0.0252232	0.55194	0.58099	0.984864
SMO	586.1	Anatomical abnormatilies of kidney and ureters	No	445848	145	0.22908	0.0975541	2.34824	0.0188624	0.833875
SMO	586.3	Vascular disorders of kidney/hypertrophy	No	445739	36	-0.289796	0.174548	-1.66027	0.0968611	0.939448
SMO	589	Abnormal results of function study of kidney	No	445737	34	0.0498004	0.192663	0.258484	0.796033	0.991544
SMO	590	Pyelonephritis	No	437846	426	0.0134508	0.0539216	0.249451	0.803012	0.991544
SMO	591	Urinary tract infection	No	443387	5967	0.0290602	0.0144926	2.00518	0.0449441	0.889438
SMO	592	Cystitis and urethritis	No	438362	942	0.0061969	0.0359301	0.172471	0.863067	0.994088
SMO	594	Urinary calculus	No	479263	4660	0.0295505	0.016398	1.80208	0.0715326	0.921597
SMO	594.2	Calculus of lower urinary tract	No	475043	440	0.0621191	0.0533302	1.1648	0.244099	0.97317
SMO	594.8	Renal colic	No	474873	270	0.0463219	0.0679101	0.682106	0.495172	0.982479
SMO	595	Hydronephrosis	No	475059	456	0.109281	0.0530207	2.06111	0.0392929	0.88261
SMO	596	Other disorders of bladder	No	467964	4623	-0.0062536	0.0162982	-0.383699	0.701202	0.989726
SMO	597	Other disorders of urethra and urinary tract	No	465232	1891	0.00662963	0.0255387	0.259591	0.795179	0.991544
SMO	598	Abnormal findings on examination of urine	No	486020	35	-0.0347083	0.183553	-0.189092	0.850021	0.993252
SMO	599	Other symptoms/disorders or the urinary system	No	457904	4631	-0.000509211	0.0163079	-0.0312248	0.97509	0.998866
SMO	599.3	Dysuria	No	453384	111	-0.0589904	0.10407	-0.566834	0.570827	0.984864
SMO	599.5	Frequency of urination and polyuria	No	453869	596	-0.0569459	0.0446849	-1.27439	0.202525	0.960431
SMO	600	Hyperplasia of prostate	No	226475	9873	0.0100543	0.0116692	0.861617	0.388898	0.979686
SMO	601	Inflammatory diseases of prostate	No	217078	476	-0.00500547	0.0504784	-0.0991606	0.921011	0.996289
SMO	601.11	Acute prostatitis	No	216631	29	0.0702928	0.207888	0.338128	0.735267	0.991129
SMO	601.4	Balanoposthitis	No	216628	26	0.139281	0.222342	0.626428	0.531034	0.984864
SMO	601.8	Other inflammatory disorders of male genital organs	No	216651	49	-0.0134663	0.15641	-0.0860959	0.93139	0.996913
SMO	603	Other disorders of testis	No	221889	311	0.0472786	0.0632545	0.747436	0.454801	0.979686
SMO	604	Disorders of penis	No	221931	353	0.0640776	0.0596009	1.07511	0.282325	0.973847
SMO	608	Other disorders of male genital organs	No	222057	479	0.0877188	0.0514509	1.7049	0.0882123	0.931945
SMO	609	Male infertility and abnormal spermatozoa	No	221608	30	-0.24646	0.191592	-1.28638	0.19831	0.958531
SMO	610	Benign mammary dysplasias	No	285302	268	-0.0298193	0.0673879	-0.442501	0.658126	0.987063
SMO	610.8	Other specified benign mammary dysplasias	No	285086	52	-0.210244	0.147251	-1.4278	0.15335	0.951903
SMO	611	Abnormal findings on mammogram or breast exam	No	477126	149	0.0784961	0.0923079	0.850373	0.395118	0.979686
SMO	612	Breast conditions, congenital or relating to hormones	No	477063	86	-0.0769573	0.117428	-0.655359	0.512237	0.984251
SMO	613	Other nonmalignant breast conditions	No	484166	242	0.0808724	0.0724455	1.11632	0.264285	0.97317
SMO	613.7	Other signs and symptoms in breast	No	483961	37	0.118488	0.18655	0.635155	0.525327	0.984864
SMO	614	Inflammatory diseases of female pelvic organs	No	282741	1014	-0.0764723	0.034313	-2.22867	0.025836	0.872515
SMO	614.3	Pelvic inflammatory disease (PID)	No	281853	126	-0.171177	0.0950938	-1.80008	0.0718478	0.92179
SMO	614.5	Inflammatory disease of cervix, vagina, and vulva	No	282091	364	-0.131453	0.0564096	-2.33032	0.0197892	0.839049
SMO	614.52	Vaginitis and vulvovaginitis	No	281767	40	-0.159367	0.169426	-0.940628	0.346896	0.979686
SMO	614.54	Abscess or ulceration of vulva	No	281767	40	-0.139044	0.169452	-0.820552	0.411901	0.979686
SMO	617	Disorders secondary to childbirth, surgery, trauma	No	484572	218	0.0123261	0.0747632	0.164868	0.869048	0.994088
SMO	618	Genital prolapse	No	280917	3717	0.0202403	0.018237	1.10985	0.267065	0.97317
SMO	618.6	Vaginal enterocele, congenital or acquired	No	277250	50	0.251964	0.165448	1.52292	0.127779	0.944068
SMO	619	Noninflammatory female genital disorders	No	282494	1232	0.00772902	0.0316059	0.244543	0.80681	0.99155
SMO	622	Polyp of female genital organs	No	279369	2168	0.00865489	0.0238698	0.362588	0.716913	0.989981
SMO	622.2	Mucous polyp of cervix	No	277410	209	0.0724962	0.07756	0.934711	0.349937	0.979686
SMO	624	Symptoms involving female genital tract	No	282928	95	-0.0450069	0.111965	-0.401974	0.687703	0.988913
SMO	625	Pain and other symptoms associated with female genital organs	No	283026	193	-0.0520291	0.0785109	-0.6627	0.507523	0.98334
SMO	626	Disorders of menstruation and other abnormal bleeding from female genital tract	No	260103	4509	-0.00558678	0.0168012	-0.332523	0.739494	0.991544
SMO	626.8	Infertility, female	No	255811	217	-0.0794146	0.0742282	-1.06987	0.284677	0.973847
SMO	627	Menopausal and postmenopausal disorders	No	257717	2123	-0.0604796	0.0237286	-2.54881	0.0108092	0.761225
SMO	627.2	Symptomatic menopause	No	255660	66	0.0051049	0.1359	0.0375637	0.970036	0.998808
SMO	627.3	Postmenopausal atrophic vaginitis	No	255672	78	0.0219764	0.125749	0.174763	0.861266	0.994006
SMO	628	Ovarian cyst	No	256400	806	-0.0222791	0.0387092	-0.57555	0.564919	0.984864
SMO	634	Miscarriage; stillbirth	No	287390	755	-0.00940396	0.0408825	-0.230024	0.818073	0.991869
SMO	635	Hemorrhage during pregnancy; childbirth and postpartum	No	287038	403	-0.00603933	0.0558504	-0.108134	0.913889	0.995927
SMO	636	Early or threatened labor; hemorrhage in early pregnancy	No	287248	613	0.0247655	0.0455573	0.543612	0.586709	0.984864
SMO	642	Hypertension complicating pregnancy, childbirth, and the puerperium	No	293129	533	0.0133777	0.0486554	0.274949	0.783356	0.991544
SMO	643	Excessive vomiting in pregnancy	No	293864	81	-0.00484242	0.124093	-0.0390225	0.968872	0.998485
SMO	646	Other complications of pregnancy NEC	No	293315	199	0.102996	0.0809463	1.2724	0.20323	0.960859
SMO	649.1	Diabetes or abnormal glucose tolerance complicating pregnancy	No	293781	81	-0.0453134	0.12472	-0.36332	0.716366	0.989981
SMO	655	Known or suspected fetal abnormality affecting management of mother	No	293156	166	0.0275798	0.0872808	0.31599	0.75201	0.991544
SMO	656	Other perinatal conditions of fetus or newborn	No	486344	34	-0.24283	0.181824	-1.33552	0.181706	0.957113
SMO	665	Obstetrical/birth trauma	No	480960	1218	-0.000899932	0.0324439	-0.0277381	0.977871	0.998866
SMO	681	Superficial cellulitis and abscess	No	481440	85	0.0440597	0.120903	0.364422	0.715543	0.989981
SMO	686.4	Pyogenic granuloma	No	481377	22	0.0877859	0.239566	0.366437	0.714039	0.989981
SMO	686.5	Pyoderma	No	481381	26	0.179307	0.227416	0.788453	0.430432	0.979686
SMO	687	Symptoms affecting skin	No	475108	124	0.0923817	0.100966	0.914974	0.360205	0.979686
SMO	689	Disorder of skin and subcutaneous tissue NOS	No	475767	1235	-0.0123083	0.0312469	-0.393906	0.693651	0.989215
SMO	690	Erythematosquamous dermatosis	No	468251	413	0.00500226	0.0541184	0.0924317	0.926355	0.996804
SMO	691	Congenital anomalies of skin	No	467882	44	-0.255759	0.157406	-1.62483	0.104199	0.944068
SMO	694	Dyschromia and Vitiligo	No	468008	170	-0.010528	0.0847625	-0.124206	0.901152	0.99489
SMO	694.1	Vitiligo	No	467888	50	-0.235095	0.149687	-1.57058	0.116281	0.944068
SMO	695	Erythematous conditions	No	469005	1167	0.0109729	0.0325705	0.336898	0.736194	0.991544
SMO	695.1	Toxic erythema	No	467881	43	0.0472631	0.172922	0.27332	0.784607	0.991544
SMO	695.2	Bullous dermatoses	No	467975	137	-0.0573896	0.0933634	-0.614691	0.538759	0.984864
SMO	695.7	Prurigo and Lichen	No	468050	212	0.10433	0.0780608	1.33652	0.181381	0.957113
SMO	695.8	Other specified erythematous conditions	No	467889	51	0.0759304	0.157501	0.482094	0.629739	0.98499
SMO	695.9	Unspecified erythematous condition	No	467904	66	0.123322	0.14073	0.876304	0.380865	0.979686
SMO	696	Psoriasis and related disorders	No	463869	2275	0.0265455	0.0233296	1.13785	0.255184	0.97317
SMO	698	Pruritus and related conditions	No	485085	124	0.00319806	0.0993059	0.0322041	0.974309	0.998866
SMO	700	Corns and callosities	No	477469	27	-0.249757	0.200705	-1.2444	0.213354	0.965753
SMO	701	Other hypertrophic and atrophic conditions of skin	No	478323	881	0.00189478	0.0372314	0.0508919	0.959412	0.998015
SMO	701.4	Keloid scar	No	477497	55	0.000559297	0.152513	0.00366721	0.997074	0.999733
SMO	701.5	Abnormal granulation tissue	No	477482	40	-0.132888	0.168646	-0.787974	0.430712	0.979686
SMO	702	Degenerative skin conditions and other dermatoses	No	469141	1204	0.0481454	0.0320677	1.50137	0.133261	0.944977
SMO	703	Diseases of nail, NOS	No	483952	42	0.12481	0.175513	0.711117	0.477012	0.981156
SMO	704.1	Alopecia	No	483998	88	0.0721429	0.120525	0.598572	0.549458	0.984864
SMO	705	Disorders of sweat glands	No	474181	67	0.312366	0.146311	2.13494	0.032766	0.873958
SMO	706	Diseases of sebaceous glands	No	475337	1223	-0.0323395	0.031312	-1.03281	0.301691	0.973847
SMO	707	Chronic ulcer of skin	No	481813	2146	0.00155593	0.0238363	0.0652756	0.947955	0.99716
SMO	709	Diffuse diseases of connective tissue	No	467434	1095	-0.0143517	0.0334583	-0.428944	0.667964	0.987959
SMO	709.6	Other specified diffuse diseases of connective tissue	No	466393	54	-0.178438	0.145818	-1.22371	0.221063	0.966323
SMO	710	Osteomyelitis, periostitis, and other infections involving bone	No	474347	145	0.0364772	0.0926256	0.393813	0.693719	0.989215
SMO	710.12	Chronic osteomyelitis	No	474251	49	0.0303444	0.15934	0.190439	0.848965	0.993252
SMO	711	Arthropathy associated with infections	No	474291	89	-0.131615	0.113219	-1.16248	0.245043	0.97317
SMO	713	Arthropathy associated with other disorders classified elsewhere	No	474282	80	-0.121737	0.119575	-1.01808	0.30864	0.974734
SMO	714	Rheumatoid arthritis and other inflammatory polyarthropathies	No	474478	3676	0.00126534	0.0182806	0.0692176	0.944816	0.99716
SMO	715	Other inflammatory spondylopathies	No	471822	1020	-0.054483	0.0341042	-1.59755	0.110144	0.944068
SMO	715.1	Sacroiliitis NEC	No	470876	74	-0.176305	0.123935	-1.42256	0.154864	0.95325
SMO	716	Other arthropathies	No	474313	111	-0.003538	0.104341	-0.033908	0.972951	0.998866
SMO	717	Polymyalgia Rheumatica	No	484702	1791	0.00984744	0.0260619	0.377848	0.705544	0.989981
SMO	721	Spondylosis and allied disorders	No	472814	1196	0.0209264	0.0320552	0.652821	0.513871	0.984411
SMO	721.8	Other allied disorders of spine	No	471717	99	0.119628	0.114241	1.04716	0.295027	0.973847
SMO	722	Intervertebral disc disorders	No	472049	431	0.0195819	0.0533563	0.367003	0.713617	0.989981
SMO	722.3	Schmorl's nodes	No	471641	23	-0.0477017	0.228362	-0.208887	0.834537	0.992406
SMO	724	Other and unspecified disorders of back	No	471852	234	0.00493752	0.0721356	0.0684478	0.945429	0.99716
SMO	726	Peripheral enthesopathies and allied syndromes	No	454796	5153	0.0141287	0.0154974	0.911682	0.361936	0.979686
SMO	726.2	Synoviopathy	No	449704	61	0.172136	0.148116	1.16217	0.245168	0.97317
SMO	726.3	Bursitis	No	449740	97	-0.0777582	0.10948	-0.710251	0.477549	0.981512
SMO	727	Other disorders of synovium, tendon, and bursa	No	451949	2306	0.00357284	0.0230318	0.155126	0.876722	0.994176
SMO	727.4	Ganglion and cyst of synovium, tendon, and bursa	No	450076	433	-0.0622948	0.0521609	-1.19428	0.232368	0.968975
SMO	728	Disorders of muscle, ligament, and fascia	No	449685	42	0.199068	0.179101	1.11149	0.266359	0.97317
SMO	728.2	Laxity of ligament or hypermobility syndrome	No	449768	125	0.193704	0.10381	1.86595	0.0620484	0.91039
SMO	728.7	Fasciitis	No	451224	1581	-0.0106267	0.0275919	-0.385139	0.700135	0.989457
SMO	729	Other disorders of soft tissues	No	449839	196	-0.0434836	0.0776982	-0.559648	0.575719	0.984864
SMO	731	Osteitis deformans and osteopathies associated with other disorders classified elsewhere	No	460290	77	-0.0525922	0.124205	-0.423432	0.67198	0.988459
SMO	732	Osteochondropathies	No	460304	91	-0.110507	0.112587	-0.981523	0.326335	0.977583
SMO	733	Other disorders of bone and cartilage	No	460768	555	0.0968545	0.0479278	2.02084	0.0432961	0.886981
SMO	735	Acquired foot deformities	No	468285	4115	-0.0176129	0.0172123	-1.02327	0.306178	0.974734
SMO	735.1	Flat foot	No	464210	40	0.0634513	0.176884	0.358718	0.719806	0.989981
SMO	735.2	Acquired toe deformities	No	465801	1631	-0.0495014	0.0269866	-1.8343	0.0666102	0.915457
SMO	736	Other acquired deformities of limbs	No	464361	191	0.117229	0.0820332	1.42904	0.152993	0.95179
SMO	737	Curvature of spine	No	464760	590	-0.0657829	0.0447116	-1.47127	0.141218	0.947201
SMO	738	Other acquired musculoskeletal deformity	No	465190	1020	-0.0491308	0.0341579	-1.43834	0.150337	0.951762
SMO	740	Osteoarthrosis	No	444087	36822	-0.00767928	0.00607545	-1.26398	0.206236	0.963109
SMO	740.12	Osteoarthrosis, localized, secondary	No	407627	362	-0.0578799	0.05721	-1.01171	0.311677	0.974734
SMO	740.2	Osteoarthrosis, generalized	No	410855	3590	-0.0251869	0.0183754	-1.37068	0.170474	0.956772
SMO	740.9	Osteoarthrosis NOS	No	418164	10899	-0.00430288	0.0107528	-0.400163	0.689036	0.988913
SMO	741	Symptoms and disorders of the joints	No	478183	752	0.0228286	0.0405203	0.563387	0.573171	0.984864
SMO	742	Derangement of joint, non-traumatic	No	477738	307	-0.0669417	0.0620505	-1.07883	0.280666	0.973847
SMO	743	Osteoporosis, osteopenia and pathological fracture	No	484493	458	0.099833	0.0529316	1.88608	0.0592848	0.90399
SMO	743.2	Pathologic fracture	No	484391	356	0.0800772	0.0597388	1.34045	0.180098	0.956772
SMO	745	Pain in joint	No	475420	2171	-0.0180845	0.0236138	-0.765844	0.443769	0.979686
SMO	747	Cardiac and circulatory congenital anomalies	No	484900	807	0.0537095	0.0392931	1.36689	0.171659	0.956772
SMO	747.11	Cardiac shunt/ heart septal defect	No	484457	364	0.105646	0.0591893	1.78488	0.0742812	0.924557
SMO	747.12	Valvular heart disease/ heart chambers	No	484266	173	0.0467111	0.0847114	0.551414	0.58135	0.984864
SMO	747.2	Congenital anomalies of peripheral vascular system	No	484211	118	-0.0439638	0.100504	-0.437433	0.661798	0.987073
SMO	749	Congenital anomalies of face and neck	No	485991	84	-0.164136	0.117601	-1.3957	0.162806	0.955711
SMO	750	Digestive congenital anomalies	No	483107	284	-0.0129177	0.0651588	-0.19825	0.84285	0.992995
SMO	750.2	Lower gastrointestinal congenital anomalies	No	482943	120	0.0795547	0.102295	0.777697	0.436748	0.979686
SMO	751	Genitourinary congenital anomalies	No	483545	722	-0.0475648	0.0406451	-1.17025	0.241901	0.971629
SMO	751.1	Congenital anomalies of genital organs	No	482911	88	-0.0322748	0.116748	-0.276448	0.782204	0.991544
SMO	752	Nervous system congenital anomalies	No	485480	375	-0.0926428	0.0557733	-1.66106	0.0967014	0.939448
SMO	753	Congenital anomalies of the eye	No	485181	76	-0.0522116	0.124926	-0.417941	0.67599	0.988459
SMO	754	Congenital musculoskeletal deformities of spine	No	484011	138	-0.036965	0.0930213	-0.397382	0.691086	0.988947
SMO	755	Congenital anomalies of limbs	No	484016	143	-0.0165161	0.0918567	-0.179803	0.857307	0.994006
SMO	755.6	Other congenital anomalies of lower limb, including pelvic girdle	No	483928	55	-0.130545	0.144938	-0.900693	0.367752	0.979686
SMO	756	Other congenital musculoskeletal anomalies	No	484111	238	0.0112578	0.0715806	0.157274	0.875029	0.994176
SMO	758	Chromosomal anomalies and genetic disorders	No	484645	139	-0.0064267	0.0929643	-0.0691308	0.944886	0.99716
SMO	759	Other and unspecified congenital anomalies	No	484574	68	0.105287	0.13786	0.763726	0.445031	0.979686
SMO	760	Back pain	No	476100	3623	-0.0157754	0.018347	-0.859835	0.38988	0.979686
SMO	764	Sciatica	No	481624	817	-0.0590047	0.0382094	-1.54425	0.122529	0.944068
SMO	766	Neuralgia, neuritis, and radiculitis NOS	No	480993	186	0.0684513	0.082345	0.831274	0.405819	0.979686
SMO	770	Myalgia and myositis unspecified	No	484765	1463	-0.00642816	0.0288314	-0.222957	0.823569	0.991869
SMO	772	Symptoms of the muscles	No	485843	25	0.336627	0.241645	1.39306	0.163601	0.956469
SMO	781	Symptoms involving nervous and musculoskeletal systems	No	479173	3148	0.0187006	0.0198262	0.943226	0.345565	0.979686
SMO	782.3	Edema	No	481093	716	-0.0531711	0.0406741	-1.30725	0.191129	0.957274
SMO	783	Fever of unknown origin	No	479087	997	0.0570547	0.0354983	1.60725	0.107999	0.944068
SMO	785	Abdominal pain	No	460382	4801	0.00616482	0.0160577	0.383917	0.70104	0.989726
SMO	788	Syncope and collapse	No	470924	2914	-0.0318064	0.0203475	-1.56316	0.118015	0.944068
SMO	790	Nonspecific findings on examination of blood	No	484622	34	-0.281511	0.179934	-1.56453	0.117693	0.944068
SMO	793	Nonspecific abnormal findings on radiological and other examination of musculoskeletal system	No	486122	35	0.0826165	0.189226	0.436603	0.6624	0.987073
SMO	797	Shock	No	486020	47	-0.115592	0.157141	-0.735598	0.461975	0.980001
SMO	798	Malaise and fatigue	No	479013	1392	0.0296149	0.0298115	0.993406	0.320512	0.976756
SMO	800	Fracture of lower limb	No	460296	755	-0.0177942	0.0398803	-0.44619	0.65546	0.986486
SMO	800.1	Fracture of neck of femur	No	459899	358	-0.0955559	0.0569127	-1.67899	0.093154	0.937546
SMO	801	Fracture of ankle and foot	No	459738	197	0.055628	0.079424	0.700393	0.483682	0.982406
SMO	803	Fracture of upper limb	No	461542	2001	0.0500703	0.0249473	2.00704	0.044745	0.889014
SMO	803.1	Fracture of humerus	No	460010	469	-0.0505678	0.0502459	-1.00641	0.31422	0.975169
SMO	803.3	Fracture of clavicle or scapula	No	459760	219	-0.0346378	0.0737434	-0.469707	0.638564	0.985068
SMO	804	Fracture of hand or wrist	No	459819	278	0.016121	0.0664655	0.242546	0.808357	0.99155
SMO	805	Fracture of vertebral column without mention of spinal cord injury	No	459574	33	-0.222436	0.183684	-1.21097	0.225907	0.967248
SMO	819	Skull and face fracture and other intercranial injury	No	485339	94	-0.14495	0.110498	-1.31179	0.189592	0.957274
SMO	835	Internal derangement of knee	No	469032	3148	-0.000809154	0.0197153	-0.041042	0.967262	0.998333
SMO	840	Sprains and strains	No	485428	42	0.178453	0.179061	0.996607	0.318955	0.976235
SMO	851	Complications of transplants and reattached limbs	No	479464	98	0.0266847	0.112141	0.237957	0.811914	0.991869
SMO	854	Complications of cardiac/vascular device, implant, and graft	No	479402	36	-0.0130374	0.185243	-0.0703801	0.943891	0.99716
SMO	857	Mechanical complication of unspecified genitourinary device, implant, and graft	No	479758	392	0.0684161	0.0564731	1.21148	0.225711	0.967248
SMO	870	Open wounds of head; neck; and trunk	No	483197	57	0.0697998	0.149175	0.467906	0.639852	0.985068
SMO	915	Superficial injury without mention of infection	No	482546	275	-0.00886269	0.0662105	-0.133856	0.893516	0.994866
SMO	930	Allergic reaction to food	No	477778	21	-0.118937	0.234597	-0.506984	0.612166	0.984864
SMO	938	Dermatitis due to solar radiation	No	477800	43	-0.116387	0.163245	-0.712955	0.475874	0.981156
SMO	939	Atopic/contact dermatitis due to other or unspecified	No	478848	1091	0.0163169	0.0335882	0.485792	0.627115	0.98499
SMO	941	Adverse reaction to serum or vaccine	No	477919	162	0.0211693	0.0866474	0.244316	0.806986	0.99155
SMO	947	Urticaria	No	477866	109	0.00824061	0.10563	0.0780142	0.937817	0.99716
SMO	958	Certain early complications of trauma or procedure	No	485953	23	-0.203855	0.220179	-0.92586	0.354519	0.979686
SMO	960	Poisoning by antibiotics	No	449312	19742	-0.00923067	0.00803481	-1.14883	0.250624	0.97317
SMO	961.1	Poisoning/allergy of sulfonamides	No	430086	516	-0.00847376	0.0484089	-0.175045	0.861044	0.994006
SMO	965	Poisoning by analgesics, antipyretics, and antirheumatics	No	433401	3831	0.011743	0.0179626	0.653748	0.513274	0.984363
SMO	967	Adverse effects of sedatives or other central nervous system depressants and anesthetics	No	429728	158	0.0217499	0.0882346	0.246501	0.805294	0.991544
SMO	990	Effects radiation NOS	No	470452	5201	-0.0164397	0.0153168	-1.07331	0.28313	0.973847
SMO	1000	Burns	No	485793	76	-0.103736	0.12397	-0.836781	0.402716	0.979686
SMO	1001	Foreign body injury	No	484748	166	0.118087	0.0879173	1.34316	0.179221	0.956772
SMO	1002	Symptoms concerning nutrition, metabolism, and development	No	474717	2003	0.0356742	0.0249449	1.43012	0.152683	0.95179
SMO	1004	Other signs and symptoms involving emotional state	No	485045	216	-0.0284961	0.0742456	-0.383808	0.701121	0.989726
SMO	1009	Injury, NOS	No	484211	70	0.140308	0.136103	1.0309	0.302589	0.973847
SMO	1011	Complications of surgical and medical procedures	No	474144	2605	-0.0127298	0.0215617	-0.590391	0.554929	0.984864
SV2A	110	Dermatophytosis / Dermatomycosis	No	481239	48	0.0087848	0.144109	0.0609595	0.951391	0.99725
SV2A	112	Candidiasis	No	481560	369	0.0803601	0.0520683	1.54336	0.122743	0.944068
SV2A	117	Mycoses	No	481368	177	-0.0471731	0.0754019	-0.625622	0.531563	0.984864
SV2A	133	Arthropod-borne diseases	No	485556	28	-0.13885	0.187051	-0.742315	0.457897	0.979853
SV2A	136	Other infectious and parasitic diseases	No	485554	26	-0.0143818	0.196557	-0.0731685	0.941672	0.99716
SV2A	145	Cancer of mouth	No	483398	611	-0.006835	0.0406372	-0.168196	0.866429	0.994088
SV2A	145.3	Cancer of major salivary glands	No	482857	70	0.123793	0.120387	1.02829	0.303815	0.973847
SV2A	145.5	Cancer of the mouth floor	No	482834	47	-0.183431	0.146294	-1.25385	0.209896	0.964868
SV2A	149	Cancer of larynx, pharynx, nasal cavities	No	483583	796	0.0339013	0.0356194	0.951767	0.341215	0.979686
SV2A	149.3	Cancer of hypopharynx	No	482865	78	-0.036623	0.113689	-0.322134	0.747351	0.991544
SV2A	149.9	Cancer of of nasal cavities	No	482834	47	0.251766	0.146923	1.7136	0.0866023	0.931945
SV2A	150	Cancer of esophagus	No	457553	1340	0.0128366	0.0273852	0.468741	0.639255	0.985068
SV2A	155	Cancer of liver and intrahepatic bile duct	No	456921	708	-0.00576481	0.0376749	-0.153015	0.878387	0.994202
SV2A	157	Pancreatic cancer	No	457607	1394	0.0155861	0.0268385	0.580739	0.561416	0.984864
SV2A	158	Neoplasm of unspecified nature of digestive system	No	456481	268	0.0298992	0.0609498	0.490554	0.623742	0.98499
SV2A	159	Malignant neoplasm of other and ill-defined sites within the digestive organs and peritoneum	No	456974	761	0.0389225	0.036287	1.07263	0.283437	0.973847
SV2A	159.2	Malignant neoplasm of small intestine, including duodenum	No	456407	194	0.0672833	0.0716472	0.939092	0.347683	0.979686
SV2A	164	Cancer of intrathoracic organs	No	479711	36	-0.120387	0.165609	-0.726934	0.467266	0.98074
SV2A	165	Cancer within the respiratory system	No	484766	5091	-0.0173019	0.0141348	-1.22407	0.220926	0.966323
SV2A	170	Cancer of bone and connective tissue	No	485914	330	-0.0107609	0.0551251	-0.195208	0.84523	0.993252
SV2A	172	Skin cancer	No	475499	5137	-0.00166458	0.014055	-0.118433	0.905725	0.995296
SV2A	172.1	Melanomas of skin, dx or hx	No	472056	1694	0.0455793	0.024357	1.8713	0.0613036	0.908267
SV2A	174	Breast cancer	No	462222	9446	-0.00247747	0.0105251	-0.235386	0.813909	0.991869
SV2A	180	Cervical cancer and dysplasia	No	260396	2280	-0.0165672	0.0211203	-0.784424	0.432791	0.979686
SV2A	182	Malignant neoplasm of uterus	No	259305	1189	-0.0134779	0.0291325	-0.462643	0.64362	0.985156
SV2A	184	Cancer of other female genital organs	No	271483	2758	0.00931093	0.0191996	0.484954	0.627709	0.98499
SV2A	184.2	Cancer of other female genital organs (excluding uterus and ovary)	No	268952	227	-0.00941454	0.0663781	-0.141832	0.887213	0.994632
SV2A	185	Cancer of prostate	No	226619	10017	-0.0170125	0.01044	-1.62955	0.103197	0.944068
SV2A	187	Cancer of other male genital organs	No	243302	3784	-0.0211575	0.0164708	-1.28455	0.198949	0.958531
SV2A	189	Cancer of urinary organs (incl. kidney and bladder)	No	483885	4157	-0.00153381	0.0156468	-0.0980274	0.921911	0.996289
SV2A	189.1	Cancer of kidney and renal pelvis	No	480763	1035	0.0341372	0.0311183	1.09701	0.272635	0.973426
SV2A	189.4	Malignant neoplasm of other urinary organs	No	479910	182	0.00103244	0.0741992	0.0139144	0.988898	0.998941
SV2A	190	Cancer of eye	No	483044	113	-0.0476714	0.0941216	-0.506488	0.612514	0.984864
SV2A	191	Manlignant and unknown neoplasms of brain and nervous system	No	483913	982	-0.0180445	0.0320278	-0.563403	0.573161	0.984864
SV2A	194	Cancer of other endocrine glands	No	483356	61	-0.133819	0.128848	-1.03858	0.299001	0.973847
SV2A	195	Cancer, suspected or other	No	453917	6360	-0.00908033	0.0126848	-0.715845	0.474087	0.981156
SV2A	197	Chemotherapy	No	458568	11011	0.0111543	0.00967351	1.15308	0.248877	0.97317
SV2A	198	Secondary malignant neoplasm	No	461904	14347	0.00381801	0.00851353	0.448463	0.653819	0.986334
SV2A	198.3	Secondary malignant neoplasm of digestive systems	No	449649	2092	-0.0209684	0.0219261	-0.956321	0.33891	0.979686
SV2A	199	Neoplasm of uncertain behavior	No	447988	431	-0.019049	0.0482317	-0.394947	0.692882	0.98918
SV2A	200	Myeloproliferative disease	No	479349	1286	0.005809	0.0279611	0.207753	0.835422	0.992406
SV2A	201	Hodgkin's disease	No	478317	254	-0.0604857	0.062873	-0.962029	0.336035	0.979686
SV2A	202	Cancer of other lymphoid, histiocytic tissue	No	480576	2513	0.00697326	0.020019	0.348332	0.727591	0.990883
SV2A	204	Leukemia	No	480930	2867	0.000923684	0.0187294	0.0493174	0.960666	0.998042
SV2A	204.1	Lymphoid leukemia	No	478911	848	-0.0113425	0.0342935	-0.330748	0.740835	0.991544
SV2A	204.11	Lymphoid leukemia, acute	No	478138	75	0.079171	0.115878	0.68323	0.494462	0.982479
SV2A	204.2	Myeloid leukemia	No	478793	730	0.050215	0.0370728	1.3545	0.175578	0.956772
SV2A	211	Benign neoplasm of other parts of digestive system	No	462371	2826	-0.0148486	0.0189177	-0.784907	0.432508	0.979686
SV2A	212	Benign neoplasm of respiratory and intrathoracic organs	No	485955	125	0.047036	0.089808	0.52374	0.600459	0.984864
SV2A	213	Benign neoplasm of bone and articular cartilage	No	430948	29	-0.174147	0.187526	-0.928659	0.353066	0.979686
SV2A	214	Lipoma	No	476875	819	-0.0124083	0.0350477	-0.354041	0.723308	0.990617
SV2A	216	Benign neoplasm of skin	No	477287	715	0.00324096	0.0374885	0.0864522	0.931107	0.9969
SV2A	217	Vascular hamartomas and non-neoplastic nevi	No	476743	171	-0.00580481	0.0763527	-0.0760262	0.939398	0.99716
SV2A	218	Benign neoplasm of uterus	No	272191	2730	-0.00328743	0.0192736	-0.170567	0.864565	0.994088
SV2A	220	Benign neoplasm of ovary	No	256130	76	0.105405	0.115892	0.90951	0.363081	0.979686
SV2A	224	Benign neoplasm of eye	No	482990	59	-0.102416	0.130071	-0.78738	0.431059	0.979686
SV2A	225	Benign neoplasm of brain and other parts of nervous system	No	483555	624	0.0916457	0.0401979	2.27986	0.0226157	0.857547
SV2A	227	Benign neoplasm of other endocrine glands and related structures	No	483839	544	-0.0684095	0.0427573	-1.59995	0.10961	0.944068
SV2A	228	Hemangioma and lymphangioma, any site	No	483961	271	-0.0657601	0.0607249	-1.08292	0.278845	0.973847
SV2A	241	Nontoxic nodular goiter	No	453760	511	-0.0383937	0.0442272	-0.868102	0.385338	0.979686
SV2A	242	Thyrotoxicosis with or without goiter	No	454461	1212	0.0499299	0.0286998	1.73973	0.0819064	0.927903
SV2A	244	Hypothyroidism	No	471132	17883	0.0185726	0.00772327	2.40476	0.0161831	0.790795
SV2A	244.1	Secondary hypothyroidism	No	454221	972	0.0421726	0.0320835	1.31446	0.18869	0.957274
SV2A	245	Thyroiditis	No	453367	118	-0.146241	0.0927713	-1.57636	0.114942	0.944068
SV2A	246	Other disorders of thyroid	No	453374	125	0.016204	0.0895802	0.180888	0.856456	0.994006
SV2A	250	Diabetes mellitus	No	473539	27993	-0.00197033	0.00630106	-0.312698	0.75451	0.991544
SV2A	250.1	Type 1 diabetes	No	447910	2364	0.0157228	0.0206674	0.760752	0.446805	0.979686
SV2A	250.23	Type 2 diabetes with ophthalmic manifestations	No	447117	1571	0.0272927	0.0255807	1.06693	0.286005	0.973847
SV2A	250.4	Abnormal glucose	No	445802	256	0.0513235	0.0621948	0.825206	0.409254	0.979686
SV2A	250.42	Other abnormal glucose	No	445599	53	0.131922	0.133478	0.98834	0.322986	0.97679
SV2A	251.1	Hypoglycemia	No	441211	721	-0.0154192	0.0372644	-0.413779	0.679036	0.988827
SV2A	252	Disorders of parathyroid gland	No	478838	927	0.00538611	0.032878	0.163821	0.869872	0.994088
SV2A	252.2	Hypoparathyroidism	No	478043	132	0.129539	0.0870085	1.4888	0.136539	0.944977
SV2A	253	Disorders of the pituitary gland and its hypothalamic control	No	478513	602	-0.0348363	0.0408022	-0.853784	0.393225	0.979686
SV2A	253.1	Pituitary hyperfunction	No	478053	142	-0.165854	0.0841163	-1.97172	0.0486414	0.894291
SV2A	253.7	Other disorders of neurohypophysis	No	478036	125	0.0370442	0.0899876	0.411659	0.680589	0.988849
SV2A	255	Disorders of adrenal glands	No	478471	560	-0.0389905	0.0421833	-0.924312	0.355324	0.979686
SV2A	255.1	Adrenal hyperfunction	No	478108	197	-0.0407222	0.0711222	-0.572567	0.566938	0.984864
SV2A	256	Ovarian dysfunction	No	289569	115	-0.134172	0.0939457	-1.42818	0.153239	0.951903
SV2A	257	Testicular dysfunction	No	251071	142	0.0464243	0.0837143	0.554556	0.579199	0.984864
SV2A	259	Other endocrine disorders	No	477959	48	-0.258829	0.144985	-1.78521	0.0742268	0.924499
SV2A	260	Protein-calorie malnutrition	No	475865	95	-0.171958	0.102786	-1.67296	0.094335	0.937546
SV2A	261	Vitamin deficiency	No	477711	1941	-0.00412448	0.0228702	-0.180343	0.856883	0.994006
SV2A	262	Mineral deficiency NEC	No	475924	154	-0.151066	0.0812918	-1.85831	0.0631244	0.91371
SV2A	269	Proteinuria	No	484394	54	0.107929	0.134745	0.800988	0.423138	0.979686
SV2A	270	Disorders of protein plasma/amino-acid transport and metabolism	No	484889	549	-0.0261184	0.0425555	-0.61375	0.539381	0.984864
SV2A	270.1	Disturbances of amino-acid transport	No	484364	24	0.103904	0.20176	0.514988	0.606562	0.984864
SV2A	270.33	Amyloidosis	No	484590	250	0.00721659	0.063263	0.114073	0.90918	0.995919
SV2A	270.35	Macroglobulinemia	No	484460	120	0.17926	0.0909873	1.97017	0.0488188	0.895378
SV2A	271	Disorders of carbohydrate transport and metabolism	No	486192	83	-0.128029	0.11017	-1.16211	0.245192	0.97317
SV2A	272	Disorders of lipoid metabolism	No	448520	33510	0.00231707	0.00584777	0.396232	0.691934	0.988947
SV2A	272.13	Mixed hyperlipidemia	No	415062	52	0.0843299	0.140194	0.601523	0.547492	0.984864
SV2A	272.9	Unspecified disorder of lipoid metabolism	No	415150	140	0.0510623	0.0842302	0.606223	0.544367	0.984864
SV2A	274	Gout and other crystal arthropathies	No	482017	3061	-0.0149524	0.0182759	-0.818147	0.413274	0.979686
SV2A	274.2	Crystal arthropathies	No	479054	98	-0.0917319	0.100919	-0.908966	0.363368	0.979686
SV2A	275	Disorders of mineral metabolism	No	482007	2274	-0.00395315	0.0210418	-0.187872	0.850977	0.993252
SV2A	275.5	Disorders of calcium/phosphorus metabolism	No	480567	834	-0.00677543	0.0346433	-0.195577	0.844941	0.993252
SV2A	276	Disorders of fluid, electrolyte, and acid-base balance	No	466413	5781	0.0115852	0.0133085	0.870507	0.384023	0.979686
SV2A	276.11	Hyperosmolality and/or hypernatremia	No	460727	95	-0.0152516	0.102789	-0.148377	0.882045	0.994543
SV2A	276.14	Hypopotassemia	No	461538	906	-0.000195737	0.033272	-0.00588295	0.995306	0.999733
SV2A	276.4	Acid-base balance disorder	No	461007	375	0.0206821	0.0520676	0.397217	0.691208	0.988947
SV2A	277	Other disorders of metabolism	No	483221	312	-0.0429777	0.0567364	-0.757498	0.448751	0.979686
SV2A	277.4	Disorders of bilirubin excretion	No	483231	322	0.00158201	0.0557853	0.0283589	0.977376	0.998866
SV2A	277.5	Other disorders of lipoid metabolism	No	482949	40	-0.370884	0.160569	-2.30981	0.0208988	0.845393
SV2A	278	Overweight, obesity and other hyperalimentation	No	465697	11645	0.00342284	0.00939484	0.364332	0.71561	0.989981
SV2A	279	Disorders involving the immune mechanism	No	485697	266	-0.0187541	0.0610796	-0.307043	0.758811	0.991544
SV2A	280	Iron deficiency anemias	No	450369	6824	-0.0179259	0.0122812	-1.45963	0.144393	0.948398
SV2A	281	Other deficiency anemia	No	444348	803	-0.0175467	0.0354307	-0.495239	0.620432	0.984979
SV2A	281.12	Other vitamin B12 deficiency anemia	No	443614	69	-0.00652316	0.120009	-0.0543556	0.956652	0.997898
SV2A	281.13	Folate-deficiency anemia	No	443640	95	-0.0103973	0.10285	-0.101092	0.919477	0.996289
SV2A	282	Hereditary hemolytic anemias	No	444103	558	0.011826	0.0410255	0.28826	0.773148	0.991544
SV2A	283	Acquired hemolytic anemias	No	443692	147	0.22111	0.0823975	2.68345	0.00728666	0.751048
SV2A	284	Aplastic anemia	No	443866	321	-0.0275717	0.0559799	-0.492529	0.622346	0.984979
SV2A	285.2	Anemia of chronic disease	No	444124	579	0.0676889	0.0416924	1.62353	0.104476	0.944068
SV2A	286	Coagulation defects	No	480922	713	-0.0275781	0.0375042	-0.735333	0.462136	0.980001
SV2A	286.13	Congenital factor VIII disorder	No	480257	48	0.0656054	0.143149	0.458301	0.646736	0.985591
SV2A	286.7	Other and unspecified coagulation defects	No	480354	145	-0.1596	0.0835922	-1.90927	0.0562268	0.901212
SV2A	287	Purpura and other hemorrhagic conditions	No	481651	1442	-0.00138803	0.0264366	-0.0525042	0.958127	0.998015
SV2A	288	Diseases of white blood cells	No	470818	152	-0.215818	0.08227	-2.62329	0.00870841	0.751048
SV2A	288.1	Decreased white blood cell count	No	472665	1999	0.0196101	0.0224436	0.873751	0.382254	0.979686
SV2A	289.5	Diseases of spleen	No	471189	523	0.015292	0.0438132	0.349028	0.727069	0.990883
SV2A	290	Delirium dementia and amnestic and other cognitive disorders	No	472687	3333	-0.0216577	0.0174652	-1.24005	0.214958	0.965753
SV2A	291	Other specified nonpsychotic and/or transient mental disorders	No	469445	91	-0.128921	0.105574	-1.22114	0.222033	0.966572
SV2A	292	Neurological disorders	No	470955	1601	-0.00465846	0.0250605	-0.185888	0.852532	0.993441
SV2A	292.3	Memory loss	No	469493	139	-0.0739764	0.0847624	-0.872751	0.382799	0.979686
SV2A	293	Symptoms involving head and neck	No	482350	471	-0.0152315	0.0462478	-0.329346	0.741894	0.991544
SV2A	293.1	Swelling, mass, or lump in head and neck [Space-occupying lesion, intracranial NOS]	No	481976	97	0.0619771	0.100519	0.61657	0.537518	0.984864
SV2A	295	Schizophrenia and other psychotic disorders	No	445267	792	-0.00597504	0.0354625	-0.168489	0.866199	0.994088
SV2A	296	Mood disorders	No	457378	12903	0.00671154	0.00895046	0.749854	0.453343	0.979686
SV2A	296.2	Depression	No	456583	12108	0.00578499	0.00923293	0.626561	0.530947	0.984864
SV2A	297	Suicidal ideation or attempt	No	444515	40	0.235282	0.160425	1.46662	0.142479	0.947899
SV2A	300	Anxiety disorders	No	450920	6445	0.00460275	0.0125737	0.366062	0.714319	0.989981
SV2A	300.11	Generalized anxiety disorder	No	444515	40	-0.0106902	0.157345	-0.067941	0.945833	0.99716
SV2A	300.13	Phobia	No	444962	487	0.00562999	0.0453648	0.124105	0.901232	0.99489
SV2A	300.3	Obsessive-compulsive disorders	No	444578	103	0.0140274	0.0989519	0.14176	0.88727	0.994632
SV2A	300.4	Dysthymic disorder	No	444497	22	-0.225345	0.21384	-1.0538	0.291975	0.973847
SV2A	301	Personality disorders	No	444738	263	-0.0115254	0.0616825	-0.186851	0.851778	0.993418
SV2A	303	Psychogenic and somatoform disorders	No	444564	89	-0.0161642	0.105733	-0.152877	0.878495	0.994202
SV2A	303.3	Psychogenic disorder	No	444497	22	-0.0507754	0.212438	-0.239013	0.811096	0.991869
SV2A	304	Adjustment reaction	No	444526	51	0.103809	0.14095	0.736497	0.461428	0.980001
SV2A	305.2	Eating disorder	No	444545	70	-0.0120881	0.11989	-0.100826	0.919688	0.996289
SV2A	306	Other mental disorder	No	444508	33	0.0570308	0.173749	0.328237	0.742732	0.991544
SV2A	313	Pervasive developmental disorders	No	484811	98	-0.121989	0.101506	-1.2018	0.229442	0.968975
SV2A	315.1	Learning disorder	No	484875	162	0.0149179	0.0786912	0.189575	0.849642	0.993252
SV2A	316	Substance addiction and disorders	No	464376	250	-0.00660557	0.0623908	-0.105874	0.915682	0.995945
SV2A	317	Alcohol-related disorders	No	467474	3348	-0.0283941	0.0174242	-1.62958	0.103189	0.944068
SV2A	320	Meningitis	No	484645	85	-0.0419296	0.109559	-0.382714	0.701932	0.98994
SV2A	323	Encephalitis	No	484697	137	-0.0480509	0.0857635	-0.560272	0.575294	0.984864
SV2A	324	Other CNS infection and poliomyelitis	No	484823	263	-0.0883418	0.0617862	-1.4298	0.152775	0.95179
SV2A	327	Sleep disorders	No	475820	319	0.0478235	0.0559315	0.855037	0.39253	0.979686
SV2A	327.3	Sleep apnea	No	480406	4905	-0.0111781	0.0144139	-0.775505	0.438041	0.979686
SV2A	331	Other cerebral degenerations	No	462179	573	0.025895	0.0417985	0.61952	0.535574	0.984864
SV2A	332	Parkinson's disease	No	463971	2365	-0.0424226	0.0206809	-2.05129	0.0402388	0.884697
SV2A	333	Extrapyramidal disease and abnormal movement disorders	No	462403	797	-0.0269867	0.0354748	-0.760728	0.44682	0.979686
SV2A	334	Degenerative disease of the spinal cord	No	462839	1233	0.0480044	0.0284731	1.68596	0.0918041	0.937428
SV2A	334.1	Spinocerebellar disease	No	461737	131	0.264464	0.0868757	3.04417	0.00233325	0.625761
SV2A	335	Multiple sclerosis	No	463005	1399	-0.0468947	0.0267766	-1.75133	0.0798891	0.926831
SV2A	337	Disorders of the autonomic nervous system	No	461820	214	0.00118778	0.0684394	0.0173552	0.986153	0.998866
SV2A	339	Other headache syndromes	No	468950	2092	-0.0441499	0.0220204	-2.00495	0.0449681	0.889438
SV2A	340	Migraine	No	468433	1575	-0.00131678	0.0252891	-0.0520689	0.958474	0.998015
SV2A	342	Hemiplegia	No	462961	1355	0.0212571	0.0272121	0.781166	0.434705	0.979686
SV2A	343	Infantile cerebral palsy	No	461733	127	0.098997	0.0886605	1.11658	0.264172	0.97317
SV2A	344	Other paralytic syndromes	No	461984	378	-0.0338828	0.0516606	-0.655874	0.511905	0.984104
SV2A	345	Epilepsy, recurrent seizures, convulsions	Yes	465231	3625	-0.00494494	0.0167147	-0.295844	0.767349	0.991544
SV2A	345.1	Epilepsy	Yes	461926	320	-0.0771444	0.0560358	-1.3767	0.168605	0.956772
SV2A	348	Other conditions of brain	No	461998	392	-0.0190999	0.0506522	-0.377079	0.706115	0.989981
SV2A	350	Abnormal movement	No	483316	410	0.0463306	0.0495043	0.935891	0.349329	0.979686
SV2A	350.1	Abnormal involuntary movements	No	483203	297	0.0571512	0.05826	0.980968	0.326609	0.977739
SV2A	352	Disorders of other cranial nerves	No	464231	811	0.0624977	0.0353061	1.77017	0.0766993	0.926831
SV2A	353	Nerve root and plexus disorders	No	463649	229	0.0884447	0.0664556	1.33088	0.183227	0.957274
SV2A	357	Inflammatory and toxic neuropathy	No	483268	1374	0.0126094	0.0270276	0.466538	0.640831	0.985068
SV2A	358	Myoneural disorders	No	482150	256	-0.0717348	0.0626765	-1.14453	0.252406	0.97317
SV2A	359	Muscular dystrophies and other myopathies	No	482105	211	-0.179207	0.0689889	-2.59762	0.00938733	0.756692
SV2A	360	Disorders of the globe	No	462487	179	-0.00827115	0.07465	-0.110799	0.911776	0.995927
SV2A	361	Retinal detachments and defects	No	462693	385	0.00399221	0.0511388	0.0780662	0.937775	0.99716
SV2A	361.2	Retinoschisis and retinal cysts	No	462348	40	0.00515286	0.158272	0.032557	0.974028	0.998866
SV2A	362	Other retinal disorders	No	465922	3614	0.0386893	0.0167833	2.30523	0.0211537	0.847387
SV2A	362.3	Other nondiabetic retinopathy	No	462729	421	0.0144281	0.048925	0.294902	0.768069	0.991544
SV2A	362.4	Retinal vascular changes and abnomalities	No	462370	62	0.257532	0.127977	2.01233	0.0441847	0.887165
SV2A	362.6	Peripheral retinal degenerations	No	462371	63	0.0937593	0.125661	0.746128	0.45559	0.979686
SV2A	363	Chorioretinal inflammations, scars, and other disorders of choroid	No	462501	193	0.00634391	0.0720234	0.0880813	0.929812	0.996804
SV2A	364	Corneal opacity and other disorders of cornea	No	463403	1095	-0.0263705	0.030347	-0.868968	0.384865	0.979686
SV2A	364.1	Corneal opacity	No	462353	45	-0.0890487	0.14849	-0.599696	0.548709	0.984864
SV2A	364.9	Cornea replaced by transplant	No	462426	118	-0.0388696	0.0924417	-0.420477	0.674137	0.988459
SV2A	365	Glaucoma	No	468689	6381	-0.0237843	0.0126692	-1.87734	0.0604719	0.906678
SV2A	365.1	Open-angle glaucoma	No	463693	1385	-0.012066	0.0269579	-0.447589	0.65445	0.986362
SV2A	366	Cataract	No	464652	28999	0.000599055	0.00628349	0.0953379	0.924046	0.996601
SV2A	367	Disorders of refraction and accommodation; blindness and low vision	No	480709	3764	-0.00448096	0.0164182	-0.272927	0.78491	0.991544
SV2A	367.4	Presbyopia	No	486366	27	-0.120051	0.193874	-0.619224	0.535769	0.984864
SV2A	367.8	Hypermetropia	No	477204	259	0.0205964	0.0622902	0.330653	0.740907	0.991544
SV2A	367.9	Blindness and low vision	No	477572	627	-0.0377037	0.0399725	-0.943241	0.345558	0.979686
SV2A	368	Visual disturbances	No	479367	1063	-0.0921512	0.0307302	-2.99872	0.00271119	0.658359
SV2A	368.2	Diplopia and disorders of binocular vision	No	478521	217	-0.194863	0.0681082	-2.86108	0.004222	0.703499
SV2A	368.9	Subjective visual disturbances	No	478411	107	-0.15867	0.09709	-1.63426	0.102204	0.944068
SV2A	369	Infection of the eye	No	473026	128	-0.213704	0.0884898	-2.41501	0.0157348	0.787927
SV2A	370	Keratitis	No	473000	102	-0.0582562	0.0993904	-0.586135	0.557785	0.984864
SV2A	371	Inflammation of the eye	No	473701	803	0.00765466	0.0354094	0.216176	0.828851	0.992161
SV2A	371.1	Uveitis, noninfectious or NOS	No	473108	210	0.0237401	0.0686251	0.345938	0.729389	0.990883
SV2A	372	Disorders of conjunctiva	No	473045	147	-0.0731631	0.0821431	-0.890679	0.373101	0.979686
SV2A	374	Other disorders of eyelids	No	474669	1771	0.0263133	0.023829	1.10426	0.269482	0.97317
SV2A	374.2	Lagophthalmos	No	472930	32	-0.147403	0.179222	-0.822457	0.410817	0.979686
SV2A	375	Disorders of lacrimal system	No	475714	1127	0.0106553	0.0299636	0.355607	0.722135	0.990245
SV2A	377	Disorders of optic nerve and visual pathways	No	474792	205	0.0589222	0.0698513	0.843539	0.398927	0.979686
SV2A	378	Strabismus and other disorders of binocular eye movements	No	475105	518	-0.0207304	0.0440324	-0.4708	0.637784	0.985068
SV2A	379	Other disorders of eye	No	475334	747	0.00833941	0.036765	0.22683	0.820556	0.991869
SV2A	379.1	Scleritis and episcleritis	No	474617	30	0.101436	0.180351	0.562436	0.573819	0.984864
SV2A	379.4	Anomalies of pupillary function	No	474626	39	-0.195188	0.162861	-1.1985	0.230724	0.968975
SV2A	380	Disorders of external ear	No	484261	79	-0.0526798	0.112825	-0.466918	0.640559	0.985068
SV2A	380.1	Otitis externa	No	484265	83	-0.0422394	0.110101	-0.383641	0.701244	0.989731
SV2A	381	Otitis media and Eustachian tube disorders	No	481633	705	-0.00168119	0.037929	-0.0443247	0.964646	0.998153
SV2A	382	Otalgia	No	480952	24	0.356253	0.206879	1.72203	0.0850633	0.931945
SV2A	384	Other disorders of tympanic membrane	No	481253	325	0.130852	0.0559406	2.33913	0.0193288	0.837151
SV2A	385	Other disorders of middle ear and mastoid	No	481163	235	0.0457237	0.0656546	0.696428	0.486161	0.982439
SV2A	386	Vertiginous syndromes and other disorders of vestibular system	No	472999	837	0.0311721	0.0346009	0.900904	0.367639	0.979686
SV2A	386.2	Peripheral or central vertigo	No	472338	176	0.043255	0.0754689	0.57315	0.566543	0.984864
SV2A	386.3	Labyrinthitis	No	472239	77	-0.102049	0.113864	-0.896235	0.370127	0.979686
SV2A	389	Hearing loss	No	477161	4068	-0.00483482	0.0158048	-0.305908	0.759674	0.991544
SV2A	389.2	Conductive hearing loss	No	473197	104	-0.243318	0.098585	-2.46811	0.013583	0.77766
SV2A	394	Rheumatic disease of the heart valves	No	467592	2292	0.00600479	0.0209628	0.28645	0.774533	0.991544
SV2A	394.4	Acute rheumatic heart disease	No	465324	24	0.0482612	0.202749	0.238034	0.811854	0.991869
SV2A	395.6	Heart valve replaced	No	467345	2045	0.00083325	0.0222283	0.037486	0.970098	0.998808
SV2A	396	Abnormal heart sounds	No	465774	474	0.0751464	0.0460411	1.63216	0.102646	0.944068
SV2A	401	Hypertension	No	439928	95961	0.00215206	0.00386824	0.55634	0.577978	0.984864
SV2A	401.2	Hypertensive heart and/or renal disease	No	344955	988	0.00187614	0.0319912	0.0586454	0.953235	0.997526
SV2A	401.3	Other hypertensive complications	No	344043	76	-0.0563029	0.115925	-0.485682	0.627192	0.98499
SV2A	402	Elevated blood pressure reading without diagnosis of hypertension	No	483574	158	-0.0829026	0.0799917	-1.03639	0.300021	0.973847
SV2A	411	Ischemic Heart Disease	No	463894	35198	-0.00704511	0.00575868	-1.22339	0.221183	0.966323
SV2A	411.41	Aneurysm and dissection of heart	No	428780	84	-0.0468988	0.110245	-0.425405	0.670541	0.988154
SV2A	414	Other forms of chronic heart disease	No	430782	2086	-0.0297979	0.0220365	-1.35221	0.176309	0.956772
SV2A	415	Pulmonary heart disease	No	476851	972	-0.0659839	0.0321658	-2.05137	0.040231	0.884697
SV2A	420	Carditis	No	479896	968	-0.0636484	0.0322719	-1.97226	0.0485801	0.894112
SV2A	420.1	Myocarditis	No	478976	48	-0.0870165	0.144287	-0.603078	0.546457	0.984864
SV2A	420.22	Chronic pericarditis	No	478959	31	-0.0395177	0.179162	-0.22057	0.825427	0.992053
SV2A	425	Cardiomyopathy	No	480532	1604	0.00473697	0.0249875	0.189574	0.849643	0.993252
SV2A	425.12	Other hypertrophic cardiomyopathy	No	479164	236	0.0288968	0.0647257	0.44645	0.655272	0.986486
SV2A	426	Cardiac conduction disorders	No	440447	7210	-0.0151412	0.012	-1.26177	0.207033	0.963219
SV2A	426.2	Atrioventricular [AV] block	No	434879	1642	-0.00681528	0.0248472	-0.274288	0.783863	0.991544
SV2A	426.3	Bundle branch block	No	435210	1973	-0.0128879	0.0226616	-0.56871	0.569553	0.984864
SV2A	427	Cardiac dysrhythmias	No	453216	19979	-0.0206402	0.00735134	-2.80768	0.00499002	0.711879
SV2A	427.1	Paroxysmal tachycardia, unspecified	No	435273	2036	-0.0382311	0.0222987	-1.7145	0.086437	0.931945
SV2A	427.12	Paroxysmal ventricular tachycardia	No	433795	558	-0.0553599	0.042536	-1.30148	0.193093	0.957274
SV2A	427.3	Other specified cardiac dysrhythmias	No	434147	910	-0.00597711	0.0333403	-0.179276	0.857721	0.994006
SV2A	427.4	Cardiac arrest and ventricular fibrillation	No	433427	190	-0.0417578	0.0730811	-0.57139	0.567735	0.984864
SV2A	427.5	Arrhythmia (cardiac) NOS	No	433508	271	0.0886846	0.0607507	1.45981	0.144342	0.948369
SV2A	427.6	Premature beats	No	433391	154	0.0694946	0.0809712	0.858263	0.390747	0.979686
SV2A	427.9	Palpitations	No	434190	953	-0.0339898	0.0324124	-1.04866	0.294333	0.973847
SV2A	428	Congestive heart failure; nonhypertensive	No	477694	5079	0.00789506	0.0142029	0.555877	0.578295	0.984864
SV2A	429	Ill-defined descriptions and complications of heart disease	No	472661	46	-0.0106712	0.147301	-0.0724445	0.942248	0.99716
SV2A	429.1	Heart transplant/surgery	No	472656	41	-0.0997314	0.157611	-0.632769	0.526884	0.984864
SV2A	430	Intracranial hemorrhage	No	467117	1177	-0.0229773	0.0292408	-0.785798	0.431986	0.979686
SV2A	433	Cerebrovascular disease	No	470961	5021	0.00510388	0.0142473	0.358235	0.720168	0.989981
SV2A	433.1	Occlusion and stenosis of precerebral arteries	No	466624	684	0.0533658	0.0383534	1.39142	0.164097	0.956509
SV2A	433.3	Cerebral ischemia	No	467319	1379	0.040684	0.0269371	1.51033	0.130958	0.944815
SV2A	433.5	Cerebral aneurysm	No	466265	325	0.0516534	0.0556972	0.927398	0.35372	0.979686
SV2A	440	Atherosclerosis	No	468924	700	0.00401308	0.0379382	0.105779	0.915757	0.995945
SV2A	441	Vascular insufficiency of intestine	No	468568	344	0.0428532	0.0540658	0.792611	0.428004	0.979686
SV2A	442	Other aneurysm	No	470262	2038	-0.0322585	0.0222803	-1.44785	0.14766	0.950613
SV2A	442.3	Aneurysm of artery of lower extremity	No	468325	101	0.0664782	0.0992739	0.669644	0.503085	0.98334
SV2A	443	Peripheral vascular disease	No	472278	4054	-0.0112265	0.0158332	-0.709049	0.478294	0.981661
SV2A	443.1	Raynaud's syndrome	No	469462	1238	-0.0205876	0.0284403	-0.723889	0.469134	0.981156
SV2A	443.8	Other specified peripheral vascular diseases	No	468251	27	0.102347	0.19402	0.527507	0.597842	0.984864
SV2A	444	Arterial embolism and thrombosis	No	468627	403	-0.0900528	0.0499222	-1.80386	0.0712526	0.921597
SV2A	446	Polyarteritis nodosa and allied conditions	No	469123	899	-0.0260657	0.0334652	-0.778889	0.436045	0.979686
SV2A	447	Other disorders of arteries and arterioles	No	468907	683	-0.0385836	0.0383867	-1.00513	0.314834	0.975169
SV2A	450	Noninfectious disorders of lymphatic channels	No	484939	683	0.0761528	0.0381528	1.99599	0.0459346	0.889438
SV2A	451	Phlebitis and thrombophlebitis	No	445399	295	0.0458715	0.058222	0.787872	0.430772	0.979686
SV2A	452	Other venous embolism and thrombosis	No	445263	159	-0.0425144	0.0795579	-0.534384	0.593076	0.984864
SV2A	454	Varicose veins	No	448947	3843	-0.0275611	0.0162592	-1.69511	0.0900551	0.931945
SV2A	454.11	Varicose veins of lower extremity, symptomtic	No	445408	304	-0.0978586	0.0577073	-1.69578	0.0899284	0.931945
SV2A	458	Hypotension	No	439576	3191	0.00187848	0.0178358	0.105321	0.916121	0.99599
SV2A	459	Other disorders of circulatory system	No	454987	18602	-0.00760605	0.00755218	-1.00713	0.31387	0.975169
SV2A	465	Acute upper respiratory infections of multiple or unspecified sites	No	482196	219	0.0336601	0.0672869	0.500248	0.6169	0.984864
SV2A	471	Nasal polyps	No	459133	843	-0.019318	0.0345331	-0.559406	0.575884	0.984864
SV2A	473	Diseases of the larynx and vocal cords	No	459126	836	0.0316761	0.0345999	0.915495	0.359932	0.979686
SV2A	474	Acute and chronic tonsillitis	No	458525	235	-0.0524509	0.065297	-0.803266	0.421821	0.979686
SV2A	476	Allergic rhinitis	No	458955	665	-0.0280406	0.0389923	-0.719132	0.47206	0.981156
SV2A	477	Epistaxis or throat hemorrhage	No	459045	755	0.056195	0.0364342	1.54237	0.122983	0.944068
SV2A	479	Other upper respiratory disease	No	458543	253	0.134516	0.0627078	2.14512	0.0319434	0.872515
SV2A	480	Pneumonia	No	465620	7525	-0.00850013	0.0117045	-0.726226	0.4677	0.981012
SV2A	480.5	Bronchopneumonia and lung abscess	No	458335	240	0.123267	0.0646512	1.90665	0.0565657	0.901212
SV2A	481	Influenza	No	458157	62	0.0142722	0.127599	0.111852	0.910941	0.995927
SV2A	496	Chronic airway obstruction	No	476053	14855	-0.00346755	0.0084584	-0.409954	0.68184	0.988849
SV2A	496.2	Chronic bronchitis	No	464514	3316	-0.000107433	0.017539	-0.00612541	0.995113	0.999733
SV2A	497	Bronchitis	No	461352	154	0.0275655	0.0803124	0.343228	0.731427	0.99099
SV2A	500	Lung disease due to external agents	No	455299	390	-0.00642472	0.0506658	-0.126806	0.899094	0.99489
SV2A	501	Pneumonitis due to inhalation of food or vomitus	No	455690	781	-0.0224449	0.0358002	-0.626948	0.530693	0.984864
SV2A	502	Postinflammatory pulmonary fibrosis	No	456371	1462	-0.0234083	0.0263481	-0.888422	0.374314	0.979686
SV2A	505	Other pulmonary inflamation or edema	No	454981	72	-0.035222	0.118279	-0.297787	0.765866	0.991544
SV2A	507	Pleurisy; pleural effusion	No	459221	4312	0.00823673	0.0153633	0.536129	0.591869	0.984864
SV2A	509	Respiratory failure, insufficiency, arrest	No	456739	1830	-0.031574	0.0235326	-1.34171	0.179689	0.956772
SV2A	512	Other symptoms of respiratory system	No	469526	2733	-0.00736661	0.0192258	-0.383162	0.7016	0.98994
SV2A	513	Respiratory abnormalities	No	485516	150	-0.120696	0.081929	-1.47318	0.140702	0.947131
SV2A	514	Abnormal findings examination of lungs	No	481263	1013	0.0348572	0.0314651	1.1078	0.267946	0.97317
SV2A	516	Abnormal sputum	No	483221	603	-0.0592439	0.0408944	-1.4487	0.147421	0.950613
SV2A	519	Other diseases of respiratory system, not elsewhere classified	No	468881	3902	-0.00907185	0.016125	-0.562593	0.573712	0.984864
SV2A	520	Disorders of tooth development	No	471312	91	0.16424	0.105178	1.56155	0.118394	0.944068
SV2A	521	Diseases of hard tissues of teeth	No	471998	777	-0.0465082	0.0356947	-1.30294	0.192594	0.957274
SV2A	522	Diseases of pulp and periapical tissues	No	471368	147	0.0968019	0.0827858	1.16931	0.242281	0.972228
SV2A	523	Gingival and periodontal diseases	No	471473	252	0.0266508	0.0630942	0.422397	0.672735	0.988459
SV2A	525	Other diseases of the teeth and supporting structures	No	471594	373	0.0636886	0.0517458	1.2308	0.218399	0.965753
SV2A	527	Diseases of the salivary glands	No	480084	124	0.0750917	0.0898911	0.835364	0.403513	0.979686
SV2A	528	Diseases of the oral soft tissues, excluding lesions specific for gingiva and tongue	No	480198	238	-0.00617348	0.0650041	-0.0949706	0.924338	0.996623
SV2A	528.1	Stomatitis and mucositis	No	480044	84	0.0151553	0.109091	0.138923	0.889511	0.994632
SV2A	529	Diseases and other conditions of the tongue	No	480143	183	0.00783076	0.0739795	0.10585	0.915701	0.995945
SV2A	530	Diseases of esophagus	No	442344	25491	-0.0179532	0.00649857	-2.76264	0.00573359	0.732603
SV2A	530.6	Diverticulum of esophagus, acquired	No	416918	65	-0.186472	0.124563	-1.49701	0.134391	0.944977
SV2A	530.9	Heartburn	No	417019	166	0.0965222	0.077449	1.24627	0.212666	0.965753
SV2A	531	Peptic ulcer (excl. esophageal)	No	475521	2262	0.0188384	0.0211501	0.890699	0.373091	0.979686
SV2A	531.1	Hemorrhage from gastrointestinal ulcer	No	473341	82	0.299039	0.11135	2.68557	0.00724068	0.751048
SV2A	531.4	Peptic ulcer, site unspecified	No	473358	99	0.0880026	0.0994389	0.884992	0.376161	0.979686
SV2A	535	Gastritis and duodenitis	No	430716	10973	-0.00941111	0.00972143	-0.968078	0.333005	0.978872
SV2A	537	Other disorders of stomach and duodenum	No	420840	1097	0.00197455	0.0302501	0.0652743	0.947956	0.99716
SV2A	540	Appendiceal conditions	No	484551	121	0.055192	0.0910709	0.606033	0.544493	0.984864
SV2A	550	Abdominal hernia	No	449492	23546	-0.0221126	0.00673925	-3.28116	0.00103381	0.46356
SV2A	550.3	Femoral hernia	No	426035	89	-0.077292	0.106146	-0.728166	0.466512	0.980492
SV2A	550.5	Ventral hernia	No	427212	1266	0.00371769	0.0281917	0.131872	0.895086	0.994866
SV2A	555	Inflammatory bowel disease and other gastroenteritis and colitis	No	397817	4486	-0.014689	0.015075	-0.974392	0.329862	0.977847
SV2A	556	Ulceration of the lower GI tract	No	393604	273	0.0202137	0.060738	0.332802	0.739284	0.991544
SV2A	557	Intestinal malabsorption (non-celiac)	No	393399	68	-0.0191562	0.121739	-0.157355	0.874965	0.994176
SV2A	557.1	Celiac disease	No	395071	1740	0.0014999	0.0240749	0.0623014	0.950323	0.99725
SV2A	559	Ileostomy status	No	394884	1553	0.0262166	0.0255024	1.028	0.303948	0.973847
SV2A	560	Intestinal obstruction without mention of hernia	No	395142	1811	0.0180029	0.0235887	0.763198	0.445345	0.979686
SV2A	560.1	Paralytic ileus	No	393418	87	-0.0157294	0.108054	-0.14557	0.884261	0.994543
SV2A	561	Symptoms involving digestive system	No	396696	3365	0.0171399	0.0173553	0.987588	0.323355	0.97679
SV2A	564	Functional digestive disorders	No	408510	15179	-0.00590057	0.00830045	-0.710874	0.477163	0.981262
SV2A	564.8	Abnormal findings on exam of gastrointestinal tract/ abdominal area	No	482703	312	-0.00159807	0.0566352	-0.0282169	0.977489	0.998866
SV2A	565	Anal and rectal conditions	No	451451	6421	-0.00466525	0.0126149	-0.36982	0.711517	0.989981
SV2A	568	Other disorders of peritoneum	No	445688	658	-0.0507744	0.0390989	-1.29861	0.194077	0.957274
SV2A	569	Other disorders of intestine	No	446190	1160	-0.0465644	0.0294239	-1.58254	0.113527	0.944068
SV2A	571	Chronic liver disease and cirrhosis	No	467170	3369	-0.0075385	0.017341	-0.434722	0.663764	0.987073
SV2A	573	Other disorders of liver	No	464654	853	0.0258561	0.0342091	0.755825	0.449754	0.979686
SV2A	573.7	Abnormal results of function study of liver	No	464850	1049	0.0210708	0.0309348	0.681138	0.495784	0.982479
SV2A	574	Cholelithiasis and cholecystitis	No	464983	7913	0.00443682	0.0113761	0.390013	0.696527	0.989457
SV2A	574.3	Cholecystitis without cholelithiasis	No	457549	479	0.0442828	0.045783	0.967232	0.333428	0.978957
SV2A	575	Other biliary tract disease	No	458915	1845	-0.0209947	0.0233919	-0.897516	0.369443	0.979686
SV2A	575.9	Nonspecific abnormal findings on radiological and other examination of biliary tract	No	457144	74	-0.223016	0.116804	-1.90932	0.0562205	0.901212
SV2A	577	Diseases of pancreas	No	482713	2041	-0.000824406	0.0222189	-0.0371038	0.970402	0.998808
SV2A	578	Gastrointestinal hemorrhage	No	450139	6351	-0.00114186	0.0126874	-0.0899994	0.928288	0.996804
SV2A	578.2	Blood in stool	No	444374	586	-0.0220794	0.0414214	-0.533045	0.594003	0.984864
SV2A	579	Other symptoms involving abdomen and pelvis	No	444248	460	0.038565	0.0466284	0.827072	0.408196	0.979686
SV2A	579.8	Nonspecific abnormal findings in stool contents	No	444008	220	0.0172247	0.0676803	0.2545	0.799109	0.991544
SV2A	580	Nephritis; nephrosis; renal sclerosis	No	446612	909	-0.00250886	0.0333236	-0.0752878	0.939986	0.99716
SV2A	580.1	Glomerulonephritis	No	446153	450	-0.0362789	0.0472067	-0.768511	0.442184	0.979686
SV2A	580.11	Proliferative glomerulonephritis	No	445769	66	-0.102987	0.123478	-0.834054	0.40425	0.979686
SV2A	580.3	Nephritis and nephropathy without mention of glomerulonephritis	No	445894	191	-0.0232242	0.0724447	-0.320579	0.74853	0.991544
SV2A	585	Renal failure	No	459470	13767	-0.000178343	0.0087589	-0.0203613	0.983755	0.998866
SV2A	586	Other disorders of the kidney and ureters	No	447639	1936	0.00495906	0.0227568	0.217916	0.827495	0.992117
SV2A	586.1	Anatomical abnormatilies of kidney and ureters	No	445848	145	-0.0260921	0.0831084	-0.313952	0.753557	0.991544
SV2A	586.3	Vascular disorders of kidney/hypertrophy	No	445739	36	-0.118686	0.167153	-0.710047	0.477675	0.981522
SV2A	589	Abnormal results of function study of kidney	No	445737	34	0.089039	0.170364	0.52264	0.601225	0.984864
SV2A	590	Pyelonephritis	No	437846	426	-0.0684299	0.0488809	-1.39993	0.161533	0.955194
SV2A	591	Urinary tract infection	No	443387	5967	-0.0125098	0.0130843	-0.956093	0.339025	0.979686
SV2A	592	Cystitis and urethritis	No	438362	942	0.014947	0.0326051	0.458424	0.646648	0.985591
SV2A	594	Urinary calculus	No	479263	4660	0.00800348	0.0147896	0.541157	0.588399	0.984864
SV2A	594.2	Calculus of lower urinary tract	No	475043	440	-0.0173814	0.0476583	-0.364708	0.71533	0.989981
SV2A	594.8	Renal colic	No	474873	270	-0.0215244	0.0609626	-0.353076	0.724031	0.990676
SV2A	595	Hydronephrosis	No	475059	456	0.011963	0.0469238	0.254946	0.798765	0.991544
SV2A	596	Other disorders of bladder	No	467964	4623	-0.0162658	0.014829	-1.09689	0.272691	0.973426
SV2A	597	Other disorders of urethra and urinary tract	No	465232	1891	-0.0350524	0.0231843	-1.5119	0.130558	0.944635
SV2A	598	Abnormal findings on examination of urine	No	486020	35	0.133319	0.169293	0.787504	0.430987	0.979686
SV2A	599	Other symptoms/disorders or the urinary system	No	457904	4631	-0.0193505	0.0148029	-1.30721	0.191141	0.957274
SV2A	599.3	Dysuria	No	453384	111	0.0449101	0.0949327	0.473073	0.636161	0.985068
SV2A	599.5	Frequency of urination and polyuria	No	453869	596	-0.00221528	0.0409488	-0.0540988	0.956856	0.997908
SV2A	600	Hyperplasia of prostate	No	226475	9873	-0.0026071	0.0105787	-0.246448	0.805336	0.991544
SV2A	601	Inflammatory diseases of prostate	No	217078	476	0.0872231	0.0459945	1.89638	0.0579096	0.901212
SV2A	601.11	Acute prostatitis	No	216631	29	0.261791	0.186691	1.40227	0.160835	0.955194
SV2A	601.4	Balanoposthitis	No	216628	26	0.0222267	0.196308	0.113223	0.909853	0.995927
SV2A	601.8	Other inflammatory disorders of male genital organs	No	216651	49	-0.102748	0.143916	-0.713947	0.47526	0.981156
SV2A	603	Other disorders of testis	No	221889	311	0.00940287	0.0565404	0.166304	0.867918	0.994088
SV2A	604	Disorders of penis	No	221931	353	-0.0117961	0.0534901	-0.220529	0.825459	0.992053
SV2A	608	Other disorders of male genital organs	No	222057	479	0.0999575	0.045722	2.1862	0.028801	0.872515
SV2A	609	Male infertility and abnormal spermatozoa	No	221608	30	-0.025844	0.180808	-0.142936	0.886341	0.994632
SV2A	610	Benign mammary dysplasias	No	285302	268	-0.0652193	0.0616201	-1.05841	0.289868	0.973847
SV2A	610.8	Other specified benign mammary dysplasias	No	285086	52	-0.210195	0.140289	-1.49831	0.134054	0.944977
SV2A	611	Abnormal findings on mammogram or breast exam	No	477126	149	-0.0101599	0.0816731	-0.124397	0.901001	0.99489
SV2A	612	Breast conditions, congenital or relating to hormones	No	477063	86	-0.301376	0.109189	-2.76014	0.00577762	0.734538
SV2A	613	Other nonmalignant breast conditions	No	484166	242	0.0359333	0.064021	0.561274	0.574611	0.984864
SV2A	613.7	Other signs and symptoms in breast	No	483961	37	0.156584	0.160621	0.974864	0.329628	0.977847
SV2A	614	Inflammatory diseases of female pelvic organs	No	282741	1014	-0.0179858	0.0316089	-0.56901	0.569349	0.984864
SV2A	614.3	Pelvic inflammatory disease (PID)	No	281853	126	-0.0880113	0.0890824	-0.987976	0.323164	0.97679
SV2A	614.5	Inflammatory disease of cervix, vagina, and vulva	No	282091	364	0.0337351	0.0527271	0.639806	0.522299	0.984864
SV2A	614.52	Vaginitis and vulvovaginitis	No	281767	40	-0.050663	0.158323	-0.319999	0.748969	0.991544
SV2A	614.54	Abscess or ulceration of vulva	No	281767	40	0.186592	0.158924	1.17409	0.240358	0.970659
SV2A	617	Disorders secondary to childbirth, surgery, trauma	No	484572	218	-0.0998491	0.0679342	-1.46979	0.141619	0.947649
SV2A	618	Genital prolapse	No	280917	3717	-0.00548322	0.0165812	-0.330689	0.74088	0.991544
SV2A	618.6	Vaginal enterocele, congenital or acquired	No	277250	50	-0.0733259	0.14134	-0.518789	0.603908	0.984864
SV2A	619	Noninflammatory female genital disorders	No	282494	1232	-0.00758397	0.0286587	-0.26463	0.791294	0.991544
SV2A	622	Polyp of female genital organs	No	279369	2168	0.0167231	0.0216259	0.773289	0.439351	0.979686
SV2A	622.2	Mucous polyp of cervix	No	277410	209	0.044861	0.0693898	0.646507	0.517951	0.984587
SV2A	624	Symptoms involving female genital tract	No	282928	95	0.290632	0.101793	2.85514	0.00430183	0.703499
SV2A	625	Pain and other symptoms associated with female genital organs	No	283026	193	-0.206148	0.072623	-2.8386	0.00453115	0.706541
SV2A	626	Disorders of menstruation and other abnormal bleeding from female genital tract	No	260103	4509	0.010113	0.0152699	0.662286	0.507788	0.98334
SV2A	626.8	Infertility, female	No	255811	217	0.0847429	0.0687079	1.23338	0.217435	0.965753
SV2A	627	Menopausal and postmenopausal disorders	No	257717	2123	-0.0185227	0.021875	-0.84675	0.397134	0.979686
SV2A	627.2	Symptomatic menopause	No	255660	66	-0.242171	0.123673	-1.95816	0.0502116	0.895744
SV2A	627.3	Postmenopausal atrophic vaginitis	No	255672	78	0.0247928	0.114088	0.217313	0.827965	0.992117
SV2A	628	Ovarian cyst	No	256400	806	-0.0141232	0.0353754	-0.399238	0.689718	0.988947
SV2A	634	Miscarriage; stillbirth	No	287390	755	0.0632936	0.0370511	1.70828	0.087585	0.931945
SV2A	635	Hemorrhage during pregnancy; childbirth and postpartum	No	287038	403	0.0381103	0.0505537	0.753856	0.450936	0.979686
SV2A	636	Early or threatened labor; hemorrhage in early pregnancy	No	287248	613	0.0511573	0.0408625	1.25194	0.210593	0.964868
SV2A	642	Hypertension complicating pregnancy, childbirth, and the puerperium	No	293129	533	0.0453159	0.0439492	1.0311	0.302495	0.973847
SV2A	643	Excessive vomiting in pregnancy	No	293864	81	0.0538438	0.111605	0.482448	0.629488	0.98499
SV2A	646	Other complications of pregnancy NEC	No	293315	199	0.0829482	0.0711672	1.16554	0.243801	0.973097
SV2A	649.1	Diabetes or abnormal glucose tolerance complicating pregnancy	No	293781	81	-0.0757878	0.115146	-0.658186	0.510418	0.983544
SV2A	655	Known or suspected fetal abnormality affecting management of mother	No	293156	166	-0.114053	0.0795319	-1.43405	0.151557	0.95179
SV2A	656	Other perinatal conditions of fetus or newborn	No	486344	34	-0.106825	0.173024	-0.6174	0.536971	0.984864
SV2A	665	Obstetrical/birth trauma	No	480960	1218	0.00350583	0.0295505	0.118639	0.905562	0.995296
SV2A	681	Superficial cellulitis and abscess	No	481440	85	-0.0156591	0.109167	-0.143443	0.885941	0.994632
SV2A	686.4	Pyogenic granuloma	No	481377	22	0.0970521	0.213079	0.455474	0.648768	0.985604
SV2A	686.5	Pyoderma	No	481381	26	-0.0181219	0.197156	-0.0919168	0.926764	0.996804
SV2A	687	Symptoms affecting skin	No	475108	124	-0.00353935	0.0896028	-0.0395004	0.968491	0.998433
SV2A	689	Disorder of skin and subcutaneous tissue NOS	No	475767	1235	0.0338723	0.0285019	1.18842	0.234667	0.96912
SV2A	690	Erythematosquamous dermatosis	No	468251	413	-0.0205339	0.0491509	-0.417772	0.676114	0.988459
SV2A	691	Congenital anomalies of skin	No	467882	44	-0.325462	0.150964	-2.15589	0.0310919	0.872515
SV2A	694	Dyschromia and Vitiligo	No	468008	170	0.00303842	0.0768343	0.0395451	0.968456	0.998433
SV2A	694.1	Vitiligo	No	467888	50	0.215768	0.13783	1.56546	0.117474	0.944068
SV2A	695	Erythematous conditions	No	469005	1167	0.0148242	0.0293331	0.505375	0.613295	0.984864
SV2A	695.1	Toxic erythema	No	467881	43	0.0134254	0.154772	0.086743	0.930876	0.9969
SV2A	695.2	Bullous dermatoses	No	467975	137	0.0170655	0.0860874	0.198235	0.842861	0.992995
SV2A	695.7	Prurigo and Lichen	No	468050	212	-0.0178411	0.0690969	-0.258204	0.796249	0.991544
SV2A	695.8	Other specified erythematous conditions	No	467889	51	0.27942	0.137905	2.02619	0.0427458	0.886981
SV2A	695.9	Unspecified erythematous condition	No	467904	66	-0.0538599	0.123782	-0.43512	0.663476	0.987073
SV2A	696	Psoriasis and related disorders	No	463869	2275	0.0142765	0.0211043	0.676474	0.49874	0.983194
SV2A	698	Pruritus and related conditions	No	485085	124	0.0614647	0.0904206	0.679764	0.496654	0.982479
SV2A	700	Corns and callosities	No	477469	27	0.186486	0.193212	0.965191	0.334449	0.979502
SV2A	701	Other hypertrophic and atrophic conditions of skin	No	478323	881	0.0332302	0.0337872	0.983515	0.325354	0.977575
SV2A	701.4	Keloid scar	No	477497	55	0.0852449	0.131808	0.646736	0.517803	0.984587
SV2A	701.5	Abnormal granulation tissue	No	477482	40	-0.118272	0.157701	-0.749977	0.453269	0.979686
SV2A	702	Degenerative skin conditions and other dermatoses	No	469141	1204	-0.052678	0.0288343	-1.82692	0.0677117	0.91641
SV2A	703	Diseases of nail, NOS	No	483952	42	0.0518423	0.154963	0.334546	0.737968	0.991544
SV2A	704.1	Alopecia	No	483998	88	-0.185209	0.106651	-1.73659	0.0824603	0.92893
SV2A	705	Disorders of sweat glands	No	474181	67	-0.165147	0.12212	-1.35234	0.176266	0.956772
SV2A	706	Diseases of sebaceous glands	No	475337	1223	0.00738677	0.0286768	0.257587	0.796725	0.991544
SV2A	707	Chronic ulcer of skin	No	481813	2146	-0.0129838	0.0216512	-0.59968	0.54872	0.984864
SV2A	709	Diffuse diseases of connective tissue	No	467434	1095	0.0405871	0.030351	1.33726	0.181139	0.957113
SV2A	709.6	Other specified diffuse diseases of connective tissue	No	466393	54	-0.0188352	0.13636	-0.138129	0.890139	0.994761
SV2A	710	Osteomyelitis, periostitis, and other infections involving bone	No	474347	145	0.080226	0.0826628	0.970521	0.331787	0.978842
SV2A	710.12	Chronic osteomyelitis	No	474251	49	0.10285	0.141945	0.724579	0.468711	0.981156
SV2A	711	Arthropathy associated with infections	No	474291	89	0.094125	0.105485	0.892309	0.372227	0.979686
SV2A	713	Arthropathy associated with other disorders classified elsewhere	No	474282	80	-0.00780465	0.111463	-0.07002	0.944178	0.99716
SV2A	714	Rheumatoid arthritis and other inflammatory polyarthropathies	No	474478	3676	-0.0372902	0.0166489	-2.2398	0.0251038	0.868433
SV2A	715	Other inflammatory spondylopathies	No	471822	1020	-0.0157035	0.0313692	-0.500602	0.616652	0.984864
SV2A	715.1	Sacroiliitis NEC	No	470876	74	0.0669448	0.116185	0.576191	0.564486	0.984864
SV2A	716	Other arthropathies	No	474313	111	-0.0862321	0.0945964	-0.911579	0.36199	0.979686
SV2A	717	Polymyalgia Rheumatica	No	484702	1791	-0.0131733	0.0237017	-0.555797	0.57835	0.984864
SV2A	721	Spondylosis and allied disorders	No	472814	1196	0.0295165	0.0289949	1.01799	0.308683	0.974734
SV2A	721.8	Other allied disorders of spine	No	471717	99	0.029609	0.101114	0.292826	0.769655	0.991544
SV2A	722	Intervertebral disc disorders	No	472049	431	-0.0775767	0.0483169	-1.60558	0.108366	0.944068
SV2A	722.3	Schmorl's nodes	No	471641	23	-0.0230566	0.208752	-0.11045	0.912053	0.995927
SV2A	724	Other and unspecified disorders of back	No	471852	234	0.0139851	0.0655476	0.213358	0.831048	0.992386
SV2A	726	Peripheral enthesopathies and allied syndromes	No	454796	5153	-0.00412892	0.0140633	-0.293595	0.769068	0.991544
SV2A	726.2	Synoviopathy	No	449704	61	-0.0778103	0.129289	-0.601831	0.547286	0.984864
SV2A	726.3	Bursitis	No	449740	97	-0.0289557	0.101845	-0.284313	0.776171	0.991544
SV2A	727	Other disorders of synovium, tendon, and bursa	No	451949	2306	0.0109348	0.0209263	0.522538	0.601296	0.984864
SV2A	727.4	Ganglion and cyst of synovium, tendon, and bursa	No	450076	433	0.0435587	0.0478963	0.909439	0.363119	0.979686
SV2A	728	Disorders of muscle, ligament, and fascia	No	449685	42	0.0514136	0.1541	0.333637	0.738654	0.991544
SV2A	728.2	Laxity of ligament or hypermobility syndrome	No	449768	125	0.0941731	0.0895639	1.05146	0.293046	0.973847
SV2A	728.7	Fasciitis	No	451224	1581	0.0520223	0.0252861	2.05735	0.0396527	0.883143
SV2A	729	Other disorders of soft tissues	No	449839	196	-0.0864947	0.0714995	-1.20972	0.226385	0.967248
SV2A	731	Osteitis deformans and osteopathies associated with other disorders classified elsewhere	No	460290	77	0.131965	0.112325	1.17485	0.240053	0.970659
SV2A	732	Osteochondropathies	No	460304	91	-0.110019	0.104595	-1.05185	0.292867	0.973847
SV2A	733	Other disorders of bone and cartilage	No	460768	555	-0.051347	0.042586	-1.20572	0.227924	0.968056
SV2A	735	Acquired foot deformities	No	468285	4115	-0.02934	0.0157157	-1.86692	0.0619133	0.91039
SV2A	735.1	Flat foot	No	464210	40	0.0539535	0.154243	0.349796	0.726492	0.990883
SV2A	735.2	Acquired toe deformities	No	465801	1631	-0.0389959	0.0248461	-1.5695	0.116532	0.944068
SV2A	736	Other acquired deformities of limbs	No	464361	191	-0.0561675	0.0728282	-0.771233	0.440569	0.979686
SV2A	737	Curvature of spine	No	464760	590	-0.0410133	0.0413996	-0.990668	0.321848	0.97679
SV2A	738	Other acquired musculoskeletal deformity	No	465190	1020	0.0408619	0.0313159	1.30483	0.19195	0.957274
SV2A	740	Osteoarthrosis	No	444087	36822	-0.0133875	0.00553754	-2.41759	0.0156238	0.787927
SV2A	740.12	Osteoarthrosis, localized, secondary	No	407627	362	0.0861081	0.0526636	1.63506	0.102037	0.944068
SV2A	740.2	Osteoarthrosis, generalized	No	410855	3590	-0.0148683	0.0168259	-0.883654	0.376883	0.979686
SV2A	740.9	Osteoarthrosis NOS	No	418164	10899	-0.0264372	0.00979043	-2.70032	0.00692737	0.751048
SV2A	741	Symptoms and disorders of the joints	No	478183	752	0.0635547	0.0364473	1.74374	0.0812042	0.927903
SV2A	742	Derangement of joint, non-traumatic	No	477738	307	-0.0193278	0.0572551	-0.337574	0.735684	0.99127
SV2A	743	Osteoporosis, osteopenia and pathological fracture	No	484493	458	0.0213801	0.0467527	0.457302	0.647454	0.985604
SV2A	743.2	Pathologic fracture	No	484391	356	0.0253761	0.0530094	0.47871	0.632145	0.985068
SV2A	745	Pain in joint	No	475420	2171	0.00720004	0.0215269	0.334467	0.738027	0.991544
SV2A	747	Cardiac and circulatory congenital anomalies	No	484900	807	-0.00397112	0.0353145	-0.11245	0.910467	0.995927
SV2A	747.11	Cardiac shunt/ heart septal defect	No	484457	364	0.0294969	0.0524687	0.56218	0.573993	0.984864
SV2A	747.12	Valvular heart disease/ heart chambers	No	484266	173	-0.00996403	0.0766054	-0.13007	0.896511	0.99489
SV2A	747.2	Congenital anomalies of peripheral vascular system	No	484211	118	0.0194016	0.0922002	0.210429	0.833333	0.992406
SV2A	749	Congenital anomalies of face and neck	No	485991	84	-0.234627	0.110901	-2.11564	0.0343757	0.880036
SV2A	750	Digestive congenital anomalies	No	483107	284	0.0236934	0.0592952	0.399584	0.689463	0.988913
SV2A	750.2	Lower gastrointestinal congenital anomalies	No	482943	120	0.0934642	0.0908323	1.02898	0.303491	0.973847
SV2A	751	Genitourinary congenital anomalies	No	483545	722	-0.0120947	0.0372352	-0.324819	0.745318	0.991544
SV2A	751.1	Congenital anomalies of genital organs	No	482911	88	-0.199263	0.106581	-1.8696	0.0615392	0.908615
SV2A	752	Nervous system congenital anomalies	No	485480	375	0.0405101	0.0516904	0.783707	0.433212	0.979686
SV2A	753	Congenital anomalies of the eye	No	485181	76	0.157007	0.112826	1.39158	0.164049	0.956509
SV2A	754	Congenital musculoskeletal deformities of spine	No	484011	138	0.110298	0.0849354	1.29861	0.194079	0.957274
SV2A	755	Congenital anomalies of limbs	No	484016	143	-0.110794	0.0841018	-1.31738	0.187713	0.957274
SV2A	755.6	Other congenital anomalies of lower limb, including pelvic girdle	No	483928	55	-0.16986	0.135443	-1.25411	0.209801	0.964868
SV2A	756	Other congenital musculoskeletal anomalies	No	484111	238	-0.11013	0.0648947	-1.69706	0.0896862	0.931945
SV2A	758	Chromosomal anomalies and genetic disorders	No	484645	139	0.0272537	0.0849809	0.320704	0.748434	0.991544
SV2A	759	Other and unspecified congenital anomalies	No	484574	68	-0.0502881	0.122211	-0.411484	0.680718	0.988849
SV2A	760	Back pain	No	476100	3623	-0.0406796	0.0167099	-2.43446	0.0149142	0.787927
SV2A	764	Sciatica	No	481624	817	-0.00111381	0.034926	-0.0318905	0.974559	0.998866
SV2A	766	Neuralgia, neuritis, and radiculitis NOS	No	480993	186	0.0417849	0.0737583	0.566511	0.571047	0.984864
SV2A	770	Myalgia and myositis unspecified	No	484765	1463	-0.0348108	0.026277	-1.32476	0.18525	0.957274
SV2A	772	Symptoms of the muscles	No	485843	25	0.165797	0.198811	0.833942	0.404314	0.979686
SV2A	781	Symptoms involving nervous and musculoskeletal systems	No	479173	3148	0.0199626	0.0179322	1.11322	0.265613	0.97317
SV2A	782.3	Edema	No	481093	716	-0.00463117	0.0373206	-0.124091	0.901243	0.99489
SV2A	783	Fever of unknown origin	No	479087	997	0.0200123	0.0317738	0.629836	0.528802	0.984864
SV2A	785	Abdominal pain	No	460382	4801	-0.0213767	0.0145641	-1.46776	0.142168	0.947899
SV2A	788	Syncope and collapse	No	470924	2914	-0.00934985	0.018615	-0.502274	0.615475	0.984864
SV2A	790	Nonspecific findings on examination of blood	No	484622	34	0.176657	0.167842	1.05252	0.292562	0.973847
SV2A	793	Nonspecific abnormal findings on radiological and other examination of musculoskeletal system	No	486122	35	0.0300428	0.169363	0.177387	0.859204	0.994006
SV2A	797	Shock	No	486020	47	-0.117486	0.1468	-0.800314	0.423529	0.979686
SV2A	798	Malaise and fatigue	No	479013	1392	-0.0140389	0.0268856	-0.522172	0.60155	0.984864
SV2A	800	Fracture of lower limb	No	460296	755	-0.0268013	0.0365067	-0.734147	0.462859	0.980155
SV2A	800.1	Fracture of neck of femur	No	459899	358	-0.0136744	0.0529784	-0.258113	0.79632	0.991544
SV2A	801	Fracture of ankle and foot	No	459738	197	0.0143976	0.071472	0.201444	0.840351	0.992714
SV2A	803	Fracture of upper limb	No	461542	2001	0.0205905	0.0224605	0.916743	0.359277	0.979686
SV2A	803.1	Fracture of humerus	No	460010	469	-0.00954745	0.046186	-0.206717	0.836231	0.992651
SV2A	803.3	Fracture of clavicle or scapula	No	459760	219	0.136904	0.0679068	2.01606	0.0437942	0.886981
SV2A	804	Fracture of hand or wrist	No	459819	278	0.05537	0.0602732	0.91865	0.358279	0.979686
SV2A	805	Fracture of vertebral column without mention of spinal cord injury	No	459574	33	0.205573	0.17552	1.17122	0.241511	0.971237
SV2A	819	Skull and face fracture and other intercranial injury	No	485339	94	0.0329032	0.103383	0.318267	0.750283	0.991544
SV2A	835	Internal derangement of knee	No	469032	3148	-0.0206309	0.0179604	-1.14869	0.250685	0.97317
SV2A	840	Sprains and strains	No	485428	42	0.111569	0.15367	0.726032	0.467819	0.981132
SV2A	851	Complications of transplants and reattached limbs	No	479464	98	0.0940932	0.100775	0.933694	0.350462	0.979686
SV2A	854	Complications of cardiac/vascular device, implant, and graft	No	479402	36	0.0476079	0.166742	0.285517	0.775248	0.991544
SV2A	857	Mechanical complication of unspecified genitourinary device, implant, and graft	No	479758	392	-0.0136951	0.050627	-0.27051	0.786768	0.991544
SV2A	870	Open wounds of head; neck; and trunk	No	483197	57	-0.0673962	0.13226	-0.509574	0.61035	0.984864
SV2A	915	Superficial injury without mention of infection	No	482546	275	-0.0636512	0.0604378	-1.05317	0.292263	0.973847
SV2A	930	Allergic reaction to food	No	477778	21	-0.0791071	0.218496	-0.362053	0.717312	0.989981
SV2A	938	Dermatitis due to solar radiation	No	477800	43	0.00682697	0.152702	0.0447077	0.96434	0.998153
SV2A	939	Atopic/contact dermatitis due to other or unspecified	No	478848	1091	-0.0287127	0.0304218	-0.94382	0.345261	0.979686
SV2A	941	Adverse reaction to serum or vaccine	No	477919	162	-0.0882769	0.0788048	-1.1202	0.26263	0.97317
SV2A	947	Urticaria	No	477866	109	0.0933433	0.0962762	0.969536	0.332278	0.978872
SV2A	958	Certain early complications of trauma or procedure	No	485953	23	0.0365488	0.206555	0.176945	0.859552	0.994006
SV2A	960	Poisoning by antibiotics	No	449312	19742	-0.00321652	0.00731989	-0.439422	0.660356	0.987073
SV2A	961.1	Poisoning/allergy of sulfonamides	No	430086	516	-0.0403583	0.0440117	-0.91699	0.359148	0.979686
SV2A	965	Poisoning by analgesics, antipyretics, and antirheumatics	No	433401	3831	0.00105943	0.016252	0.0651876	0.948025	0.99716
SV2A	967	Adverse effects of sedatives or other central nervous system depressants and anesthetics	No	429728	158	-0.00481741	0.0799313	-0.0602694	0.951941	0.99725
SV2A	990	Effects radiation NOS	No	470452	5201	0.0187286	0.013952	1.34236	0.17948	0.956772
SV2A	1000	Burns	No	485793	76	0.197536	0.114483	1.72546	0.0844447	0.931945
SV2A	1001	Foreign body injury	No	484748	166	0.156424	0.0775789	2.01632	0.0437663	0.886981
SV2A	1002	Symptoms concerning nutrition, metabolism, and development	No	474717	2003	-0.0334132	0.0224942	-1.48541	0.137435	0.944977
SV2A	1004	Other signs and symptoms involving emotional state	No	485045	216	0.100575	0.0679457	1.48022	0.138815	0.944977
SV2A	1009	Injury, NOS	No	484211	70	-0.022432	0.119827	-0.187203	0.851501	0.993418
SV2A	1011	Complications of surgical and medical procedures	No	474144	2605	0.0156391	0.0196737	0.794927	0.426656	0.979686
SYK	110	Dermatophytosis / Dermatomycosis	No	481239	48	-0.23928	0.14429	-1.65833	0.0972518	0.9397
SYK	112	Candidiasis	No	481560	369	0.0243705	0.052789	0.461658	0.644327	0.985156
SYK	117	Mycoses	No	481368	177	-0.102696	0.0757933	-1.35495	0.175435	0.956772
SYK	133	Arthropod-borne diseases	No	485556	28	-0.0334331	0.192873	-0.173343	0.862382	0.994088
SYK	136	Other infectious and parasitic diseases	No	485554	26	0.0745221	0.199862	0.372869	0.709246	0.989981
SYK	145	Cancer of mouth	No	483398	611	-0.00690309	0.0409055	-0.168757	0.865988	0.994088
SYK	145.3	Cancer of major salivary glands	No	482857	70	0.0735509	0.121296	0.606373	0.544267	0.984864
SYK	145.5	Cancer of the mouth floor	No	482834	47	0.161697	0.148419	1.08946	0.275951	0.97364
SYK	149	Cancer of larynx, pharynx, nasal cavities	No	483583	796	-0.0307312	0.0358459	-0.857315	0.391271	0.979686
SYK	149.3	Cancer of hypopharynx	No	482865	78	-0.176655	0.114469	-1.54325	0.12277	0.944068
SYK	149.9	Cancer of of nasal cavities	No	482834	47	0.0669111	0.147359	0.45407	0.649779	0.986026
SYK	150	Cancer of esophagus	No	457553	1340	0.0271136	0.0275881	0.982801	0.325705	0.977575
SYK	155	Cancer of liver and intrahepatic bile duct	No	456921	708	-0.0294973	0.0380778	-0.77466	0.43854	0.979686
SYK	157	Pancreatic cancer	No	457607	1394	0.0105456	0.0271073	0.389034	0.697251	0.989457
SYK	158	Neoplasm of unspecified nature of digestive system	No	456481	268	-0.025729	0.061888	-0.415734	0.677604	0.988459
SYK	159	Malignant neoplasm of other and ill-defined sites within the digestive organs and peritoneum	No	456974	761	0.0240419	0.0366446	0.656083	0.511771	0.98406
SYK	159.2	Malignant neoplasm of small intestine, including duodenum	No	456407	194	-0.00521206	0.0722796	-0.0721097	0.942515	0.99716
SYK	164	Cancer of intrathoracic organs	No	479711	36	-0.0365999	0.166989	-0.219176	0.826513	0.992117
SYK	165	Cancer within the respiratory system	No	484766	5091	-7.46179e-05	0.0142618	-0.00523202	0.995825	0.999733
SYK	170	Cancer of bone and connective tissue	No	485914	330	3.63271e-05	0.0556756	0.000652478	0.999479	0.999806
SYK	172	Skin cancer	No	475499	5137	-0.0210017	0.0141222	-1.48713	0.136979	0.944977
SYK	172.1	Melanomas of skin, dx or hx	No	472056	1694	0.00980086	0.0244677	0.400564	0.688741	0.988913
SYK	174	Breast cancer	No	462222	9446	0.00841284	0.0106139	0.792621	0.427999	0.979686
SYK	180	Cervical cancer and dysplasia	No	260396	2280	-0.0159026	0.021326	-0.745693	0.455853	0.979686
SYK	182	Malignant neoplasm of uterus	No	259305	1189	0.0102978	0.0294376	0.349817	0.726476	0.990883
SYK	184	Cancer of other female genital organs	No	271483	2758	-0.0106914	0.0193676	-0.552023	0.580933	0.984864
SYK	184.2	Cancer of other female genital organs (excluding uterus and ovary)	No	268952	227	-0.0495085	0.0668523	-0.740565	0.458957	0.979869
SYK	185	Cancer of prostate	No	226619	10017	-0.00566639	0.0105574	-0.53672	0.591461	0.984864
SYK	187	Cancer of other male genital organs	No	243302	3784	-0.0250926	0.016619	-1.50987	0.131075	0.944815
SYK	189	Cancer of urinary organs (incl. kidney and bladder)	No	483885	4157	0.0100222	0.0157713	0.635475	0.525118	0.984864
SYK	189.1	Cancer of kidney and renal pelvis	No	480763	1035	-0.0138706	0.0313596	-0.442307	0.658267	0.987063
SYK	189.4	Malignant neoplasm of other urinary organs	No	479910	182	0.028074	0.0747888	0.375377	0.70738	0.989981
SYK	190	Cancer of eye	No	483044	113	-0.0820301	0.0945068	-0.867981	0.385405	0.979686
SYK	191	Manlignant and unknown neoplasms of brain and nervous system	No	483913	982	0.0265138	0.0322888	0.821147	0.411562	0.979686
SYK	194	Cancer of other endocrine glands	No	483356	61	-0.0658086	0.130277	-0.505144	0.613458	0.984864
SYK	195	Cancer, suspected or other	No	453917	6360	-0.00896726	0.0128104	-0.699997	0.483929	0.982406
SYK	197	Chemotherapy	No	458568	11011	-0.000267586	0.00975244	-0.0274378	0.978111	0.998866
SYK	198	Secondary malignant neoplasm	No	461904	14347	-0.0121967	0.00857983	-1.42156	0.155155	0.95325
SYK	198.3	Secondary malignant neoplasm of digestive systems	No	449649	2092	-0.0361276	0.022085	-1.63584	0.101874	0.944068
SYK	199	Neoplasm of uncertain behavior	No	447988	431	-0.0160878	0.0487817	-0.329791	0.741558	0.991544
SYK	200	Myeloproliferative disease	No	479349	1286	-0.0141927	0.028218	-0.502966	0.614988	0.984864
SYK	201	Hodgkin's disease	No	478317	254	-0.0631331	0.0633198	-0.997051	0.31874	0.976179
SYK	202	Cancer of other lymphoid, histiocytic tissue	No	480576	2513	-0.0223817	0.0201819	-1.10899	0.267433	0.97317
SYK	204	Leukemia	No	480930	2867	-0.0086783	0.0189131	-0.458851	0.646342	0.985533
SYK	204.1	Lymphoid leukemia	No	478911	848	0.00911799	0.0346315	0.263286	0.79233	0.991544
SYK	204.11	Lymphoid leukemia, acute	No	478138	75	0.0237354	0.116786	0.203238	0.838949	0.99266
SYK	204.2	Myeloid leukemia	No	478793	730	-0.0152239	0.0373585	-0.407509	0.683634	0.988849
SYK	211	Benign neoplasm of other parts of digestive system	No	462371	2826	-0.00553487	0.0190631	-0.290345	0.771552	0.991544
SYK	212	Benign neoplasm of respiratory and intrathoracic organs	No	485955	125	0.178304	0.0915693	1.9472	0.051511	0.898386
SYK	213	Benign neoplasm of bone and articular cartilage	No	430948	29	0.252041	0.190149	1.3255	0.185007	0.957274
SYK	214	Lipoma	No	476875	819	-0.0316646	0.0355057	-0.891817	0.372491	0.979686
SYK	216	Benign neoplasm of skin	No	477287	715	-0.0209969	0.0376446	-0.557767	0.577003	0.984864
SYK	217	Vascular hamartomas and non-neoplastic nevi	No	476743	171	-0.0846838	0.0768591	-1.10181	0.270546	0.97317
SYK	218	Benign neoplasm of uterus	No	272191	2730	0.0218045	0.019879	1.09686	0.272703	0.973426
SYK	220	Benign neoplasm of ovary	No	256130	76	0.112784	0.117355	0.961053	0.336526	0.979686
SYK	224	Benign neoplasm of eye	No	482990	59	-0.0510892	0.130479	-0.391552	0.695389	0.989275
SYK	225	Benign neoplasm of brain and other parts of nervous system	No	483555	624	0.0113208	0.0405956	0.278867	0.780347	0.991544
SYK	227	Benign neoplasm of other endocrine glands and related structures	No	483839	544	-0.0399319	0.043401	-0.920069	0.357537	0.979686
SYK	228	Hemangioma and lymphangioma, any site	No	483961	271	-0.0289724	0.0614468	-0.471503	0.637281	0.985068
SYK	241	Nontoxic nodular goiter	No	453760	511	-0.0948158	0.0448267	-2.11517	0.0344159	0.880036
SYK	242	Thyrotoxicosis with or without goiter	No	454461	1212	-0.0335756	0.0291192	-1.15304	0.248893	0.97317
SYK	244	Hypothyroidism	No	471132	17883	-0.0216914	0.00779093	-2.78419	0.00536621	0.723517
SYK	244.1	Secondary hypothyroidism	No	454221	972	-0.0322366	0.0325013	-0.991855	0.321268	0.97679
SYK	245	Thyroiditis	No	453367	118	0.0203638	0.0936037	0.217553	0.827777	0.992117
SYK	246	Other disorders of thyroid	No	453374	125	-0.123731	0.0901068	-1.37316	0.169703	0.956772
SYK	250	Diabetes mellitus	No	473539	27993	-0.00388844	0.00639131	-0.608395	0.542925	0.984864
SYK	250.1	Type 1 diabetes	No	447910	2364	0.0296574	0.0209411	1.41623	0.156707	0.953937
SYK	250.23	Type 2 diabetes with ophthalmic manifestations	No	447117	1571	0.00887839	0.0261895	0.339006	0.734605	0.99099
SYK	250.4	Abnormal glucose	No	445802	256	0.0489366	0.0637099	0.768116	0.442418	0.979686
SYK	250.42	Other abnormal glucose	No	445599	53	-0.0925725	0.140919	-0.656921	0.511231	0.983736
SYK	251.1	Hypoglycemia	No	441211	721	0.01291	0.037926	0.340401	0.733555	0.99099
SYK	252	Disorders of parathyroid gland	No	478838	927	0.0351757	0.0333543	1.05461	0.291606	0.973847
SYK	252.2	Hypoparathyroidism	No	478043	132	-0.0871536	0.0877396	-0.993321	0.320553	0.976756
SYK	253	Disorders of the pituitary gland and its hypothalamic control	No	478513	602	0.0368184	0.0414358	0.888564	0.374238	0.979686
SYK	253.1	Pituitary hyperfunction	No	478053	142	0.151579	0.0855593	1.77163	0.0764564	0.926251
SYK	253.7	Other disorders of neurohypophysis	No	478036	125	-0.0425985	0.0907077	-0.469624	0.638624	0.985068
SYK	255	Disorders of adrenal glands	No	478471	560	0.0337428	0.042861	0.787261	0.431129	0.979686
SYK	255.1	Adrenal hyperfunction	No	478108	197	0.0626808	0.0727111	0.862053	0.388658	0.979686
SYK	256	Ovarian dysfunction	No	289569	115	-0.0350236	0.0949652	-0.368805	0.712273	0.989981
SYK	257	Testicular dysfunction	No	251071	142	-0.0571551	0.0846451	-0.675233	0.499528	0.983194
SYK	259	Other endocrine disorders	No	477959	48	0.0304699	0.146384	0.20815	0.835112	0.992406
SYK	260	Protein-calorie malnutrition	No	475865	95	-0.127033	0.10354	-1.22689	0.219862	0.965753
SYK	261	Vitamin deficiency	No	477711	1941	0.0125502	0.0232604	0.539553	0.589505	0.984864
SYK	262	Mineral deficiency NEC	No	475924	154	0.152075	0.0827067	1.83872	0.0659564	0.915457
SYK	269	Proteinuria	No	484394	54	-0.242392	0.13803	-1.75608	0.0790749	0.926831
SYK	270	Disorders of protein plasma/amino-acid transport and metabolism	No	484889	549	0.0855146	0.0433218	1.97394	0.0483883	0.893836
SYK	270.1	Disturbances of amino-acid transport	No	484364	24	0.046527	0.208824	0.222805	0.823687	0.991869
SYK	270.33	Amyloidosis	No	484590	250	0.0598637	0.0644136	0.929365	0.3527	0.979686
SYK	270.35	Macroglobulinemia	No	484460	120	0.0430816	0.0917274	0.46967	0.638591	0.985068
SYK	271	Disorders of carbohydrate transport and metabolism	No	486192	83	0.00741979	0.111741	0.066402	0.947058	0.99716
SYK	272	Disorders of lipoid metabolism	No	448520	33510	-0.0108187	0.00591816	-1.82806	0.0675405	0.91641
SYK	272.13	Mixed hyperlipidemia	No	415062	52	-0.133551	0.14204	-0.94024	0.347094	0.979686
SYK	272.9	Unspecified disorder of lipoid metabolism	No	415150	140	0.0838005	0.0858003	0.976692	0.328722	0.977847
SYK	274	Gout and other crystal arthropathies	No	482017	3061	-0.0147618	0.0184649	-0.799454	0.424027	0.979686
SYK	274.2	Crystal arthropathies	No	479054	98	0.151575	0.102173	1.4835	0.137941	0.944977
SYK	275	Disorders of mineral metabolism	No	482007	2274	-0.0604415	0.0212077	-2.84998	0.00437224	0.706541
SYK	275.5	Disorders of calcium/phosphorus metabolism	No	480567	834	-0.0497553	0.0349919	-1.42191	0.155053	0.95325
SYK	276	Disorders of fluid, electrolyte, and acid-base balance	No	466413	5781	-0.00674339	0.0134643	-0.500835	0.616487	0.984864
SYK	276.11	Hyperosmolality and/or hypernatremia	No	460727	95	0.0111371	0.105356	0.105709	0.915813	0.995945
SYK	276.14	Hypopotassemia	No	461538	906	0.0231608	0.033695	0.687365	0.491852	0.982439
SYK	276.4	Acid-base balance disorder	No	461007	375	0.0444356	0.0527279	0.842735	0.399377	0.979686
SYK	277	Other disorders of metabolism	No	483221	312	-0.0465079	0.0575046	-0.808769	0.418648	0.979686
SYK	277.4	Disorders of bilirubin excretion	No	483231	322	-0.207089	0.055781	-3.71253	0.000205195	0.248453
SYK	277.5	Other disorders of lipoid metabolism	No	482949	40	0.0141505	0.161422	0.0876616	0.930146	0.996804
SYK	278	Overweight, obesity and other hyperalimentation	No	465697	11645	-0.0122873	0.00950703	-1.29244	0.196204	0.957988
SYK	279	Disorders involving the immune mechanism	No	485697	266	0.0480271	0.0619783	0.774902	0.438397	0.979686
SYK	280	Iron deficiency anemias	No	450369	6824	-0.00905019	0.0124236	-0.728465	0.466329	0.980492
SYK	281	Other deficiency anemia	No	444348	803	-0.0744047	0.0356593	-2.08654	0.0369294	0.882603
SYK	281.12	Other vitamin B12 deficiency anemia	No	443614	69	-0.0278338	0.121722	-0.228667	0.819128	0.991869
SYK	281.13	Folate-deficiency anemia	No	443640	95	-0.0742613	0.10406	-0.713639	0.47545	0.981156
SYK	282	Hereditary hemolytic anemias	No	444103	558	-0.0152919	0.0461927	-0.331046	0.740609	0.991544
SYK	283	Acquired hemolytic anemias	No	443692	147	0.0497351	0.0833254	0.596879	0.550588	0.984864
SYK	284	Aplastic anemia	No	443866	321	0.0379559	0.056514	0.671619	0.501827	0.98334
SYK	285.2	Anemia of chronic disease	No	444124	579	-0.0437095	0.0420791	-1.03875	0.298923	0.973847
SYK	286	Coagulation defects	No	480922	713	-0.00380975	0.0378443	-0.100669	0.919813	0.996289
SYK	286.13	Congenital factor VIII disorder	No	480257	48	-0.0689392	0.144681	-0.476491	0.633724	0.985068
SYK	286.7	Other and unspecified coagulation defects	No	480354	145	-0.0306658	0.0845882	-0.36253	0.716956	0.989981
SYK	287	Purpura and other hemorrhagic conditions	Yes	481651	1442	0.0231829	0.0267704	0.86599	0.386496	0.979686
SYK	288	Diseases of white blood cells	No	470818	152	-0.0554513	0.0828119	-0.669605	0.50311	0.98334
SYK	288.1	Decreased white blood cell count	No	472665	1999	-0.0107774	0.0226662	-0.475481	0.634444	0.985068
SYK	289.5	Diseases of spleen	No	471189	523	-0.0392831	0.0442371	-0.888011	0.374535	0.979686
SYK	290	Delirium dementia and amnestic and other cognitive disorders	No	472687	3333	-0.0323088	0.0176267	-1.83294	0.0668108	0.916042
SYK	291	Other specified nonpsychotic and/or transient mental disorders	No	469445	91	-0.0604964	0.106712	-0.566911	0.570774	0.984864
SYK	292	Neurological disorders	No	470955	1601	-0.0214203	0.0253203	-0.845974	0.397567	0.979686
SYK	292.3	Memory loss	No	469493	139	0.0285393	0.0857424	0.332849	0.739248	0.991544
SYK	293	Symptoms involving head and neck	No	482350	471	-0.00462628	0.0469324	-0.0985734	0.921477	0.996289
SYK	293.1	Swelling, mass, or lump in head and neck [Space-occupying lesion, intracranial NOS]	No	481976	97	0.165795	0.103438	1.60285	0.108967	0.944068
SYK	295	Schizophrenia and other psychotic disorders	No	445267	792	-0.025378	0.0362912	-0.699288	0.484372	0.982406
SYK	296	Mood disorders	No	457378	12903	-0.00523369	0.00903722	-0.579126	0.562504	0.984864
SYK	296.2	Depression	No	456583	12108	-0.00448029	0.00932025	-0.480705	0.630726	0.985013
SYK	297	Suicidal ideation or attempt	No	444515	40	0.15569	0.161754	0.962512	0.335792	0.979686
SYK	300	Anxiety disorders	No	450920	6445	-0.000313508	0.0126875	-0.0247101	0.980286	0.998866
SYK	300.11	Generalized anxiety disorder	No	444515	40	0.419273	0.162503	2.5801	0.00987722	0.757004
SYK	300.13	Phobia	No	444962	487	-0.0304819	0.0459845	-0.662873	0.507412	0.98334
SYK	300.3	Obsessive-compulsive disorders	No	444578	103	-0.105198	0.0991627	-1.06086	0.288752	0.973847
SYK	300.4	Dysthymic disorder	No	444497	22	-0.0258585	0.214068	-0.120796	0.903853	0.995146
SYK	301	Personality disorders	No	444738	263	0.0189091	0.0623917	0.30307	0.761836	0.991544
SYK	303	Psychogenic and somatoform disorders	No	444564	89	-0.0392844	0.106772	-0.367929	0.712926	0.989981
SYK	303.3	Psychogenic disorder	No	444497	22	-0.0804933	0.214016	-0.376109	0.706836	0.989981
SYK	304	Adjustment reaction	No	444526	51	-0.152358	0.140589	-1.08371	0.278494	0.973847
SYK	305.2	Eating disorder	No	444545	70	-0.050112	0.120368	-0.416324	0.677173	0.988459
SYK	306	Other mental disorder	No	444508	33	0.230857	0.178091	1.29628	0.194879	0.957274
SYK	313	Pervasive developmental disorders	No	484811	98	-0.0812757	0.101906	-0.797558	0.425127	0.979686
SYK	315.1	Learning disorder	No	484875	162	0.00907708	0.0794149	0.114299	0.909	0.995895
SYK	316	Substance addiction and disorders	No	464376	250	-0.0624113	0.0640889	-0.973824	0.330144	0.977847
SYK	317	Alcohol-related disorders	No	467474	3348	-0.0245767	0.017574	-1.39847	0.161973	0.955194
SYK	320	Meningitis	No	484645	85	0.126628	0.110922	1.14159	0.253623	0.97317
SYK	323	Encephalitis	No	484697	137	-0.0506015	0.0860322	-0.588169	0.556419	0.984864
SYK	324	Other CNS infection and poliomyelitis	No	484823	263	0.0232895	0.0624156	0.373136	0.709047	0.989981
SYK	327	Sleep disorders	No	475820	319	-0.0141042	0.0568373	-0.24815	0.804018	0.991544
SYK	327.3	Sleep apnea	No	480406	4905	-0.0247588	0.0145657	-1.69981	0.0891669	0.931945
SYK	331	Other cerebral degenerations	No	462179	573	0.0210246	0.0424156	0.495682	0.620119	0.984979
SYK	332	Parkinson's disease	No	463971	2365	-0.0300678	0.020856	-1.44169	0.14939	0.951762
SYK	333	Extrapyramidal disease and abnormal movement disorders	No	462403	797	0.00454793	0.0357781	0.127115	0.898849	0.99489
SYK	334	Degenerative disease of the spinal cord	No	462839	1233	-0.0110434	0.0288471	-0.382824	0.70185	0.98994
SYK	334.1	Spinocerebellar disease	No	461737	131	-0.0750061	0.0883313	-0.849145	0.395801	0.979686
SYK	335	Multiple sclerosis	No	463005	1399	-0.0036448	0.0269764	-0.13511	0.892525	0.994866
SYK	337	Disorders of the autonomic nervous system	No	461820	214	-0.0486178	0.0689982	-0.704625	0.481044	0.982044
SYK	339	Other headache syndromes	No	468950	2092	-0.0434341	0.0222968	-1.948	0.0514155	0.898386
SYK	340	Migraine	No	468433	1575	-0.0201857	0.0255355	-0.790496	0.429238	0.979686
SYK	342	Hemiplegia	No	462961	1355	0.0184054	0.0276311	0.666112	0.50534	0.98334
SYK	343	Infantile cerebral palsy	No	461733	127	-0.0762578	0.0892563	-0.854368	0.392901	0.979686
SYK	344	Other paralytic syndromes	No	461984	378	-0.0231367	0.0521178	-0.443932	0.657092	0.986946
SYK	345	Epilepsy, recurrent seizures, convulsions	No	465231	3625	-0.0117438	0.0168499	-0.696963	0.485826	0.982439
SYK	345.1	Epilepsy	No	461926	320	-0.0073219	0.0566751	-0.129191	0.897207	0.99489
SYK	348	Other conditions of brain	No	461998	392	0.0135022	0.05133	0.263048	0.792514	0.991544
SYK	350	Abnormal movement	No	483316	410	0.0531049	0.0500448	1.06115	0.288623	0.973847
SYK	350.1	Abnormal involuntary movements	No	483203	297	0.0391289	0.0588404	0.665	0.50605	0.98334
SYK	352	Disorders of other cranial nerves	No	464231	811	-0.00799491	0.0356653	-0.224165	0.822629	0.991869
SYK	353	Nerve root and plexus disorders	No	463649	229	-0.0415865	0.0671449	-0.619354	0.535683	0.984864
SYK	357	Inflammatory and toxic neuropathy	No	483268	1374	-0.0114361	0.0272815	-0.41919	0.675077	0.988459
SYK	358	Myoneural disorders	No	482150	256	-0.166994	0.062978	-2.65162	0.00801062	0.751048
SYK	359	Muscular dystrophies and other myopathies	No	482105	211	-0.0382091	0.0693148	-0.551241	0.581469	0.984864
SYK	360	Disorders of the globe	No	462487	179	0.0690038	0.0756604	0.91202	0.361758	0.979686
SYK	361	Retinal detachments and defects	No	462693	385	0.0337195	0.0516568	0.652761	0.51391	0.984411
SYK	361.2	Retinoschisis and retinal cysts	No	462348	40	-0.332294	0.157598	-2.10848	0.0349891	0.882204
SYK	362	Other retinal disorders	No	465922	3614	0.0072009	0.0169579	0.424635	0.671103	0.98828
SYK	362.3	Other nondiabetic retinopathy	No	462729	421	0.0434663	0.0494478	0.879034	0.379383	0.979686
SYK	362.4	Retinal vascular changes and abnomalities	No	462370	62	0.0133794	0.128565	0.104067	0.917116	0.996073
SYK	362.6	Peripheral retinal degenerations	No	462371	63	0.0465207	0.127756	0.364138	0.715755	0.989981
SYK	363	Chorioretinal inflammations, scars, and other disorders of choroid	No	462501	193	-0.108002	0.072938	-1.48073	0.138678	0.944977
SYK	364	Corneal opacity and other disorders of cornea	No	463403	1095	-0.0134082	0.0306144	-0.437972	0.661407	0.987073
SYK	364.1	Corneal opacity	No	462353	45	-0.03864	0.152337	-0.253649	0.799767	0.991544
SYK	364.9	Cornea replaced by transplant	No	462426	118	0.090558	0.0933454	0.970138	0.331978	0.978872
SYK	365	Glaucoma	No	468689	6381	0.00579536	0.0128527	0.450905	0.652058	0.986026
SYK	365.1	Open-angle glaucoma	No	463693	1385	-0.0125213	0.0274652	-0.455899	0.648463	0.985604
SYK	366	Cataract	No	464652	28999	-0.0119276	0.00636655	-1.87348	0.0610016	0.908267
SYK	367	Disorders of refraction and accommodation; blindness and low vision	No	480709	3764	-0.0325796	0.0165702	-1.96615	0.0492813	0.895744
SYK	367.4	Presbyopia	No	486366	27	-0.271208	0.195216	-1.38927	0.16475	0.956509
SYK	367.8	Hypermetropia	No	477204	259	-0.00548598	0.0628341	-0.087309	0.930426	0.9969
SYK	367.9	Blindness and low vision	No	477572	627	0.0209288	0.0405536	0.516079	0.605799	0.984864
SYK	368	Visual disturbances	No	479367	1063	-0.0444979	0.0309643	-1.43707	0.150697	0.951762
SYK	368.2	Diplopia and disorders of binocular vision	No	478521	217	-0.112144	0.0684024	-1.63947	0.101115	0.943976
SYK	368.9	Subjective visual disturbances	No	478411	107	0.034428	0.0981697	0.350699	0.725814	0.990883
SYK	369	Infection of the eye	No	473026	128	-0.0512837	0.0890997	-0.575576	0.564902	0.984864
SYK	370	Keratitis	No	473000	102	0.000986429	0.101044	0.00976235	0.992211	0.999387
SYK	371	Inflammation of the eye	No	473701	803	-0.0579682	0.0359028	-1.61459	0.1064	0.944068
SYK	371.1	Uveitis, noninfectious or NOS	No	473108	210	0.0618453	0.070701	0.874744	0.381713	0.979686
SYK	372	Disorders of conjunctiva	No	473045	147	0.0199173	0.0859382	0.231763	0.816722	0.991869
SYK	374	Other disorders of eyelids	No	474669	1771	-0.00143077	0.0240884	-0.0593965	0.952636	0.997256
SYK	374.2	Lagophthalmos	No	472930	32	0.0115011	0.180734	0.0636354	0.949261	0.99725
SYK	375	Disorders of lacrimal system	No	475714	1127	-0.0383769	0.0304092	-1.26202	0.206943	0.963219
SYK	377	Disorders of optic nerve and visual pathways	No	474792	205	-0.11082	0.07006	-1.58179	0.113697	0.944068
SYK	378	Strabismus and other disorders of binocular eye movements	No	475105	518	-0.0559792	0.0443652	-1.26178	0.207028	0.963219
SYK	379	Other disorders of eye	No	475334	747	-0.00782531	0.0372419	-0.210121	0.833573	0.992406
SYK	379.1	Scleritis and episcleritis	No	474617	30	0.251029	0.188707	1.33026	0.183432	0.957274
SYK	379.4	Anomalies of pupillary function	No	474626	39	-0.02819	0.164273	-0.171605	0.863748	0.994088
SYK	380	Disorders of external ear	No	484261	79	-0.0681876	0.113143	-0.60267	0.546728	0.984864
SYK	380.1	Otitis externa	No	484265	83	-0.0407422	0.111825	-0.364339	0.715605	0.989981
SYK	381	Otitis media and Eustachian tube disorders	No	481633	705	-0.0660025	0.0381315	-1.73092	0.0834663	0.930927
SYK	382	Otalgia	No	480952	24	-0.377778	0.204841	-1.84425	0.065146	0.915457
SYK	384	Other disorders of tympanic membrane	No	481253	325	0.0351626	0.0565141	0.622192	0.533816	0.984864
SYK	385	Other disorders of middle ear and mastoid	No	481163	235	-0.062185	0.0659564	-0.942819	0.345774	0.979686
SYK	386	Vertiginous syndromes and other disorders of vestibular system	No	472999	837	-0.0123077	0.0348973	-0.352684	0.724325	0.990676
SYK	386.2	Peripheral or central vertigo	No	472338	176	0.0688088	0.0764831	0.89966	0.368301	0.979686
SYK	386.3	Labyrinthitis	No	472239	77	-0.103433	0.114772	-0.901205	0.36748	0.979686
SYK	389	Hearing loss	No	477161	4068	-0.00226812	0.0159502	-0.142201	0.886922	0.994632
SYK	389.2	Conductive hearing loss	No	473197	104	-0.171351	0.0985084	-1.73946	0.0819541	0.927903
SYK	394	Rheumatic disease of the heart valves	No	467592	2292	0.0140471	0.0212399	0.661353	0.508386	0.98334
SYK	394.4	Acute rheumatic heart disease	No	465324	24	0.0289988	0.209158	0.138645	0.889731	0.994686
SYK	395.6	Heart valve replaced	No	467345	2045	0.0189253	0.0224525	0.842902	0.399283	0.979686
SYK	396	Abnormal heart sounds	No	465774	474	0.0732546	0.046514	1.57489	0.115281	0.944068
SYK	401	Hypertension	No	439928	95961	-0.00312684	0.00391197	-0.7993	0.424117	0.979686
SYK	401.2	Hypertensive heart and/or renal disease	No	344955	988	-0.00360102	0.0325907	-0.110492	0.912019	0.995927
SYK	401.3	Other hypertensive complications	No	344043	76	-0.223062	0.116829	-1.9093	0.0562237	0.901212
SYK	402	Elevated blood pressure reading without diagnosis of hypertension	No	483574	158	-0.148288	0.0803184	-1.84625	0.0648555	0.915457
SYK	411	Ischemic Heart Disease	No	463894	35198	-0.00912561	0.00580838	-1.57111	0.116157	0.944068
SYK	411.41	Aneurysm and dissection of heart	No	428780	84	-0.101194	0.111045	-0.911292	0.362141	0.979686
SYK	414	Other forms of chronic heart disease	No	430782	2086	-0.0174126	0.0222127	-0.783903	0.433097	0.979686
SYK	415	Pulmonary heart disease	No	476851	972	-0.00515001	0.032534	-0.158296	0.874223	0.994176
SYK	420	Carditis	No	479896	968	-0.0410111	0.0325617	-1.25949	0.207854	0.964191
SYK	420.1	Myocarditis	No	478976	48	0.0205345	0.145666	0.140969	0.887894	0.994632
SYK	420.22	Chronic pericarditis	No	478959	31	0.0345707	0.181738	0.190223	0.849135	0.993252
SYK	425	Cardiomyopathy	No	480532	1604	-0.0381221	0.0252831	-1.50781	0.131603	0.944977
SYK	425.12	Other hypertrophic cardiomyopathy	No	479164	236	-0.0708783	0.0659628	-1.07452	0.28259	0.973847
SYK	426	Cardiac conduction disorders	No	440447	7210	-0.014328	0.0120982	-1.1843	0.236292	0.969769
SYK	426.2	Atrioventricular [AV] block	No	434879	1642	-0.00754383	0.0250922	-0.300644	0.763686	0.991544
SYK	426.3	Bundle branch block	No	435210	1973	-0.0299266	0.022814	-1.31176	0.189601	0.957274
SYK	427	Cardiac dysrhythmias	No	453216	19979	-0.00304321	0.00741048	-0.410663	0.681319	0.988849
SYK	427.1	Paroxysmal tachycardia, unspecified	No	435273	2036	0.0514978	0.0225009	2.2887	0.022097	0.854224
SYK	427.12	Paroxysmal ventricular tachycardia	No	433795	558	0.0610084	0.0429824	1.41938	0.155789	0.953456
SYK	427.3	Other specified cardiac dysrhythmias	No	434147	910	-0.0173613	0.0336476	-0.515974	0.605873	0.984864
SYK	427.4	Cardiac arrest and ventricular fibrillation	No	433427	190	-0.0231546	0.0737792	-0.313836	0.753645	0.991544
SYK	427.5	Arrhythmia (cardiac) NOS	No	433508	271	-0.0594529	0.061212	-0.971263	0.331418	0.978286
SYK	427.6	Premature beats	No	433391	154	0.12261	0.0818432	1.49811	0.134105	0.944977
SYK	427.9	Palpitations	No	434190	953	-0.0516118	0.0327434	-1.57625	0.114968	0.944068
SYK	428	Congestive heart failure; nonhypertensive	No	477694	5079	-0.010762	0.0143619	-0.749342	0.453651	0.979686
SYK	429	Ill-defined descriptions and complications of heart disease	No	472661	46	-0.154589	0.150242	-1.02893	0.303512	0.973847
SYK	429.1	Heart transplant/surgery	No	472656	41	-0.167377	0.157631	-1.06183	0.288314	0.973847
SYK	430	Intracranial hemorrhage	No	467117	1177	-4.83832e-05	0.029593	-0.00163495	0.998695	0.999787
SYK	433	Cerebrovascular disease	No	470961	5021	0.00426395	0.0144333	0.295425	0.767669	0.991544
SYK	433.1	Occlusion and stenosis of precerebral arteries	No	466624	684	-0.00974706	0.0388324	-0.251003	0.801812	0.991544
SYK	433.3	Cerebral ischemia	No	467319	1379	-0.0134278	0.0274273	-0.489579	0.624432	0.98499
SYK	433.5	Cerebral aneurysm	No	466265	325	-0.106887	0.0560488	-1.90702	0.0565174	0.901212
SYK	440	Atherosclerosis	No	468924	700	-0.0229218	0.038266	-0.599011	0.549165	0.984864
SYK	441	Vascular insufficiency of intestine	No	468568	344	-0.0099542	0.054514	-0.182599	0.855113	0.993742
SYK	442	Other aneurysm	No	470262	2038	-0.0129091	0.0224405	-0.57526	0.565115	0.984864
SYK	442.3	Aneurysm of artery of lower extremity	No	468325	101	0.0263116	0.100456	0.261923	0.793381	0.991544
SYK	443	Peripheral vascular disease	No	472278	4054	-0.0167223	0.0159798	-1.04647	0.295344	0.973847
SYK	443.1	Raynaud's syndrome	No	469462	1238	-0.0600982	0.0287138	-2.09301	0.0363484	0.882204
SYK	443.8	Other specified peripheral vascular diseases	No	468251	27	0.180327	0.197724	0.912015	0.361761	0.979686
SYK	444	Arterial embolism and thrombosis	No	468627	403	-0.0905255	0.0502613	-1.8011	0.0716877	0.921597
SYK	446	Polyarteritis nodosa and allied conditions	No	469123	899	0.00137812	0.0337754	0.0408024	0.967453	0.998333
SYK	447	Other disorders of arteries and arterioles	No	468907	683	-0.0311853	0.0387036	-0.805746	0.420389	0.979686
SYK	450	Noninfectious disorders of lymphatic channels	No	484939	683	0.07969	0.038701	2.05912	0.0394826	0.883143
SYK	451	Phlebitis and thrombophlebitis	No	445399	295	0.0649983	0.0589963	1.10174	0.270577	0.97317
SYK	452	Other venous embolism and thrombosis	No	445263	159	-0.112932	0.0802012	-1.40811	0.159099	0.955043
SYK	454	Varicose veins	No	448947	3843	-0.0191289	0.016376	-1.16811	0.242764	0.972457
SYK	454.11	Varicose veins of lower extremity, symptomtic	No	445408	304	0.0717842	0.0584381	1.22838	0.219304	0.965753
SYK	458	Hypotension	No	439576	3191	-0.00363578	0.0180247	-0.201711	0.840143	0.992714
SYK	459	Other disorders of circulatory system	No	454987	18602	0.00230275	0.00763059	0.301779	0.762821	0.991544
SYK	465	Acute upper respiratory infections of multiple or unspecified sites	No	482196	219	-0.0204591	0.0683253	-0.299436	0.764607	0.991544
SYK	471	Nasal polyps	No	459133	843	-0.00712828	0.0347824	-0.20494	0.837619	0.99266
SYK	473	Diseases of the larynx and vocal cords	No	459126	836	0.000998448	0.0349915	0.028534	0.977236	0.998866
SYK	474	Acute and chronic tonsillitis	No	458525	235	0.00444284	0.0660823	0.0672319	0.946397	0.99716
SYK	476	Allergic rhinitis	No	458955	665	-0.000287222	0.0395959	-0.00725383	0.994212	0.999513
SYK	477	Epistaxis or throat hemorrhage	No	459045	755	-0.0454437	0.0367305	-1.23722	0.216006	0.965753
SYK	479	Other upper respiratory disease	No	458543	253	-0.0716708	0.06374	-1.12442	0.260833	0.97317
SYK	480	Pneumonia	No	465620	7525	-0.0102531	0.011803	-0.868688	0.385018	0.979686
SYK	480.5	Bronchopneumonia and lung abscess	No	458335	240	-0.03652	0.0651186	-0.560823	0.574918	0.984864
SYK	481	Influenza	No	458157	62	0.0790084	0.129699	0.609168	0.542413	0.984864
SYK	496	Chronic airway obstruction	No	476053	14855	-0.0108098	0.00851451	-1.26957	0.204237	0.961721
SYK	496.2	Chronic bronchitis	No	464514	3316	0.000622399	0.017643	0.0352773	0.971859	0.998827
SYK	497	Bronchitis	No	461352	154	0.0653746	0.0813322	0.803798	0.421514	0.979686
SYK	500	Lung disease due to external agents	No	455299	390	-0.121885	0.0508944	-2.39487	0.0166264	0.798414
SYK	501	Pneumonitis due to inhalation of food or vomitus	No	455690	781	0.035952	0.0361977	0.993211	0.320607	0.976756
SYK	502	Postinflammatory pulmonary fibrosis	No	456371	1462	-0.0662192	0.0265393	-2.49513	0.012591	0.772321
SYK	505	Other pulmonary inflamation or edema	No	454981	72	0.00116746	0.119741	0.00974993	0.992221	0.999387
SYK	507	Pleurisy; pleural effusion	No	459221	4312	-0.00841808	0.0154971	-0.543204	0.586989	0.984864
SYK	509	Respiratory failure, insufficiency, arrest	No	456739	1830	0.0189075	0.0237994	0.794452	0.426933	0.979686
SYK	512	Other symptoms of respiratory system	No	469526	2733	-0.0159199	0.0194744	-0.817481	0.413654	0.979686
SYK	513	Respiratory abnormalities	No	485516	150	-0.126206	0.0828564	-1.52319	0.127711	0.944068
SYK	514	Abnormal findings examination of lungs	No	481263	1013	-0.00409109	0.0317942	-0.128674	0.897615	0.99489
SYK	516	Abnormal sputum	No	483221	603	-0.0281506	0.041402	-0.679933	0.496547	0.982479
SYK	519	Other diseases of respiratory system, not elsewhere classified	No	468881	3902	-0.0145346	0.0162903	-0.892224	0.372273	0.979686
SYK	520	Disorders of tooth development	No	471312	91	-0.0581428	0.106175	-0.547612	0.583958	0.984864
SYK	521	Diseases of hard tissues of teeth	No	471998	777	0.00986461	0.0365361	0.269996	0.787163	0.991544
SYK	522	Diseases of pulp and periapical tissues	No	471368	147	-0.120778	0.083214	-1.45142	0.146663	0.949513
SYK	523	Gingival and periodontal diseases	No	471473	252	0.0340889	0.0645125	0.528408	0.597216	0.984864
SYK	525	Other diseases of the teeth and supporting structures	No	471594	373	-0.0324875	0.0525075	-0.618722	0.5361	0.984864
SYK	527	Diseases of the salivary glands	No	480084	124	-0.0721066	0.0906758	-0.795214	0.426489	0.979686
SYK	528	Diseases of the oral soft tissues, excluding lesions specific for gingiva and tongue	No	480198	238	0.0235447	0.0658066	0.357786	0.720503	0.990164
SYK	528.1	Stomatitis and mucositis	No	480044	84	0.114727	0.110928	1.03425	0.30102	0.973847
SYK	529	Diseases and other conditions of the tongue	No	480143	183	-0.0662016	0.0745011	-0.888598	0.374219	0.979686
SYK	530	Diseases of esophagus	No	442344	25491	-0.00354219	0.00654961	-0.540825	0.588628	0.984864
SYK	530.6	Diverticulum of esophagus, acquired	No	416918	65	-0.0678954	0.125492	-0.541035	0.588483	0.984864
SYK	530.9	Heartburn	No	417019	166	-0.127526	0.078569	-1.62311	0.104565	0.944068
SYK	531	Peptic ulcer (excl. esophageal)	No	475521	2262	-0.0130631	0.0214224	-0.609787	0.542003	0.984864
SYK	531.1	Hemorrhage from gastrointestinal ulcer	No	473341	82	-0.10346	0.111419	-0.92856	0.353117	0.979686
SYK	531.4	Peptic ulcer, site unspecified	No	473358	99	0.0591084	0.102072	0.579086	0.562531	0.984864
SYK	535	Gastritis and duodenitis	No	430716	10973	-0.0171244	0.00983096	-1.74188	0.0815287	0.927903
SYK	537	Other disorders of stomach and duodenum	No	420840	1097	-0.0746674	0.030499	-2.44819	0.0143576	0.786079
SYK	540	Appendiceal conditions	No	484551	121	-0.100965	0.0919295	-1.09829	0.272078	0.97329
SYK	550	Abdominal hernia	No	449492	23546	-0.00732581	0.00679494	-1.07813	0.280977	0.973847
SYK	550.3	Femoral hernia	No	426035	89	-0.0717117	0.10648	-0.673478	0.500643	0.98334
SYK	550.5	Ventral hernia	No	427212	1266	0.0230184	0.0284773	0.808307	0.418914	0.979686
SYK	555	Inflammatory bowel disease and other gastroenteritis and colitis	No	397817	4486	-0.00880671	0.015191	-0.579732	0.562095	0.984864
SYK	556	Ulceration of the lower GI tract	No	393604	273	-0.0318281	0.061355	-0.518753	0.603933	0.984864
SYK	557	Intestinal malabsorption (non-celiac)	No	393399	68	0.104725	0.123396	0.848694	0.396051	0.979686
SYK	557.1	Celiac disease	No	395071	1740	0.0260116	0.0242018	1.07478	0.282475	0.973847
SYK	559	Ileostomy status	No	394884	1553	-0.0080487	0.0256496	-0.313794	0.753677	0.991544
SYK	560	Intestinal obstruction without mention of hernia	No	395142	1811	0.0158017	0.0238404	0.662814	0.50745	0.98334
SYK	560.1	Paralytic ileus	No	393418	87	-0.0737887	0.10917	-0.675906	0.4991	0.983194
SYK	561	Symptoms involving digestive system	No	396696	3365	-0.0466392	0.0174917	-2.66637	0.00766757	0.751048
SYK	564	Functional digestive disorders	No	408510	15179	-0.00967104	0.00838207	-1.15378	0.248592	0.97317
SYK	564.8	Abnormal findings on exam of gastrointestinal tract/ abdominal area	No	482703	312	-0.0391614	0.0570786	-0.686096	0.492652	0.982439
SYK	565	Anal and rectal conditions	No	451451	6421	-0.0276814	0.0127296	-2.17458	0.0296618	0.872515
SYK	568	Other disorders of peritoneum	No	445688	658	-0.0288905	0.0394616	-0.732118	0.464097	0.980288
SYK	569	Other disorders of intestine	No	446190	1160	0.0180357	0.0297339	0.60657	0.544136	0.984864
SYK	571	Chronic liver disease and cirrhosis	No	467170	3369	-0.0498946	0.017514	-2.84884	0.00438784	0.706541
SYK	573	Other disorders of liver	No	464654	853	-0.054517	0.0346256	-1.57447	0.115378	0.944068
SYK	573.7	Abnormal results of function study of liver	No	464850	1049	-0.0292359	0.0312544	-0.935418	0.349573	0.979686
SYK	574	Cholelithiasis and cholecystitis	No	464983	7913	-0.00789595	0.0114659	-0.688647	0.491045	0.982439
SYK	574.3	Cholecystitis without cholelithiasis	No	457549	479	0.028737	0.0462929	0.620765	0.534754	0.984864
SYK	575	Other biliary tract disease	No	458915	1845	-0.0359323	0.0235519	-1.52566	0.127094	0.944068
SYK	575.9	Nonspecific abnormal findings on radiological and other examination of biliary tract	No	457144	74	0.072093	0.118113	0.610374	0.541614	0.984864
SYK	577	Diseases of pancreas	No	482713	2041	0.0123326	0.0224349	0.549706	0.582521	0.984864
SYK	578	Gastrointestinal hemorrhage	No	450139	6351	-0.00476398	0.0128431	-0.370936	0.710685	0.989981
SYK	578.2	Blood in stool	No	444374	586	-0.0344111	0.0418962	-0.821342	0.411452	0.979686
SYK	579	Other symptoms involving abdomen and pelvis	No	444248	460	-0.102167	0.0470493	-2.17148	0.0298947	0.872515
SYK	579.8	Nonspecific abnormal findings in stool contents	No	444008	220	-0.0585019	0.0683523	-0.855887	0.39206	0.979686
SYK	580	Nephritis; nephrosis; renal sclerosis	No	446612	909	0.0603346	0.0339051	1.77951	0.0751556	0.924838
SYK	580.1	Glomerulonephritis	No	446153	450	0.00841554	0.0479515	0.175501	0.860686	0.994006
SYK	580.11	Proliferative glomerulonephritis	No	445769	66	-0.0585614	0.125188	-0.46779	0.639935	0.985068
SYK	580.3	Nephritis and nephropathy without mention of glomerulonephritis	No	445894	191	0.0464384	0.0735756	0.631165	0.527933	0.984864
SYK	585	Renal failure	No	459470	13767	-0.00807703	0.00886277	-0.911344	0.362114	0.979686
SYK	586	Other disorders of the kidney and ureters	No	447639	1936	0.0141406	0.0230638	0.613109	0.539804	0.984864
SYK	586.1	Anatomical abnormatilies of kidney and ureters	No	445848	145	-0.0533081	0.0845816	-0.630256	0.528527	0.984864
SYK	586.3	Vascular disorders of kidney/hypertrophy	No	445739	36	-0.162768	0.168178	-0.96783	0.333129	0.978872
SYK	589	Abnormal results of function study of kidney	No	445737	34	-0.0428498	0.174347	-0.245773	0.805858	0.99155
SYK	590	Pyelonephritis	No	437846	426	-0.0621366	0.0495188	-1.25481	0.209548	0.964868
SYK	591	Urinary tract infection	No	443387	5967	-0.000669183	0.0132336	-0.050567	0.959671	0.998042
SYK	592	Cystitis and urethritis	No	438362	942	0.00967646	0.0329284	0.293864	0.768862	0.991544
SYK	594	Urinary calculus	No	479263	4660	0.0148978	0.0149477	0.996657	0.318931	0.976222
SYK	594.2	Calculus of lower urinary tract	No	475043	440	-0.00796725	0.0481607	-0.165431	0.868605	0.994088
SYK	594.8	Renal colic	No	474873	270	0.0683545	0.0617418	1.1071	0.26825	0.97317
SYK	595	Hydronephrosis	No	475059	456	0.0874845	0.0475079	1.84147	0.0655523	0.915457
SYK	596	Other disorders of bladder	No	467964	4623	0.0264421	0.0149891	1.76409	0.0777163	0.926831
SYK	597	Other disorders of urethra and urinary tract	No	465232	1891	0.00194762	0.0234418	0.0830829	0.933786	0.996941
SYK	598	Abnormal findings on examination of urine	No	486020	35	-0.147963	0.169313	-0.873901	0.382172	0.979686
SYK	599	Other symptoms/disorders or the urinary system	No	457904	4631	-0.00487841	0.0149748	-0.325775	0.744595	0.991544
SYK	599.3	Dysuria	No	453384	111	-0.099256	0.0962489	-1.03124	0.302427	0.973847
SYK	599.5	Frequency of urination and polyuria	No	453869	596	-0.032461	0.0415158	-0.781896	0.434275	0.979686
SYK	600	Hyperplasia of prostate	No	226475	9873	-0.0101558	0.010687	-0.9503	0.34196	0.979686
SYK	601	Inflammatory diseases of prostate	No	217078	476	0.00411092	0.0464391	0.0885227	0.929461	0.996804
SYK	601.11	Acute prostatitis	No	216631	29	-0.260101	0.186534	-1.39439	0.163199	0.955989
SYK	601.4	Balanoposthitis	No	216628	26	-0.288873	0.19614	-1.47279	0.140809	0.947131
SYK	601.8	Other inflammatory disorders of male genital organs	No	216651	49	0.012297	0.144826	0.084909	0.932334	0.996939
SYK	603	Other disorders of testis	No	221889	311	0.168932	0.0578599	2.91967	0.00350404	0.694403
SYK	604	Disorders of penis	No	221931	353	-0.143652	0.0538005	-2.67009	0.0075831	0.751048
SYK	608	Other disorders of male genital organs	No	222057	479	-0.0619159	0.0461316	-1.34216	0.179545	0.956772
SYK	609	Male infertility and abnormal spermatozoa	No	221608	30	-0.161379	0.183262	-0.880592	0.378539	0.979686
SYK	610	Benign mammary dysplasias	No	285302	268	0.0333559	0.0624459	0.534158	0.593232	0.984864
SYK	610.8	Other specified benign mammary dysplasias	No	285086	52	0.305969	0.143146	2.13746	0.0325608	0.872515
SYK	611	Abnormal findings on mammogram or breast exam	No	477126	149	0.100825	0.0832733	1.21077	0.225982	0.967248
SYK	612	Breast conditions, congenital or relating to hormones	No	477063	86	-0.108862	0.109255	-0.996401	0.319055	0.976365
SYK	613	Other nonmalignant breast conditions	No	484166	242	0.0847224	0.0654471	1.29452	0.195487	0.957274
SYK	613.7	Other signs and symptoms in breast	No	483961	37	0.0589896	0.16781	0.351525	0.725194	0.990779
SYK	614	Inflammatory diseases of female pelvic organs	No	282741	1014	-0.00351519	0.0320886	-0.109546	0.912769	0.995927
SYK	614.3	Pelvic inflammatory disease (PID)	No	281853	126	0.0840563	0.090735	0.926393	0.354242	0.979686
SYK	614.5	Inflammatory disease of cervix, vagina, and vulva	No	282091	364	-0.0532934	0.0531267	-1.00314	0.315795	0.975169
SYK	614.52	Vaginitis and vulvovaginitis	No	281767	40	-0.236901	0.159654	-1.48384	0.137852	0.944977
SYK	614.54	Abscess or ulceration of vulva	No	281767	40	0.0855314	0.160378	0.533312	0.593818	0.984864
SYK	617	Disorders secondary to childbirth, surgery, trauma	No	484572	218	0.059018	0.0688002	0.857818	0.390993	0.979686
SYK	618	Genital prolapse	No	280917	3717	-0.00569767	0.0166734	-0.341722	0.73256	0.99099
SYK	618.6	Vaginal enterocele, congenital or acquired	No	277250	50	0.111736	0.14266	0.78323	0.433492	0.979686
SYK	619	Noninflammatory female genital disorders	No	282494	1232	-0.00486494	0.0289968	-0.167775	0.86676	0.994088
SYK	622	Polyp of female genital organs	No	279369	2168	0.00110493	0.021884	0.0504904	0.959732	0.998042
SYK	622.2	Mucous polyp of cervix	No	277410	209	0.0367136	0.0700532	0.524082	0.600222	0.984864
SYK	624	Symptoms involving female genital tract	No	282928	95	0.0170932	0.103569	0.165041	0.868911	0.994088
SYK	625	Pain and other symptoms associated with female genital organs	No	283026	193	-0.0825514	0.0729307	-1.13192	0.25767	0.97317
SYK	626	Disorders of menstruation and other abnormal bleeding from female genital tract	No	260103	4509	-0.00429063	0.0155079	-0.276674	0.78203	0.991544
SYK	626.8	Infertility, female	No	255811	217	0.257547	0.0704491	3.65578	0.000256397	0.269105
SYK	627	Menopausal and postmenopausal disorders	No	257717	2123	0.00287714	0.0220934	0.130226	0.896387	0.99489
SYK	627.2	Symptomatic menopause	No	255660	66	-0.0734004	0.124314	-0.590443	0.554894	0.984864
SYK	627.3	Postmenopausal atrophic vaginitis	No	255672	78	0.0552787	0.115152	0.480051	0.631191	0.985068
SYK	628	Ovarian cyst	No	256400	806	-0.0191897	0.0357856	-0.536242	0.591792	0.984864
SYK	634	Miscarriage; stillbirth	No	287390	755	-0.0421201	0.0376253	-1.11946	0.262943	0.97317
SYK	635	Hemorrhage during pregnancy; childbirth and postpartum	No	287038	403	0.0120701	0.0512594	0.235471	0.813843	0.991869
SYK	636	Early or threatened labor; hemorrhage in early pregnancy	No	287248	613	-0.0664257	0.0415134	-1.6001	0.109576	0.944068
SYK	642	Hypertension complicating pregnancy, childbirth, and the puerperium	No	293129	533	-0.0392786	0.0446504	-0.879691	0.379027	0.979686
SYK	643	Excessive vomiting in pregnancy	No	293864	81	-0.16652	0.114189	-1.45829	0.14476	0.948398
SYK	646	Other complications of pregnancy NEC	No	293315	199	0.0855076	0.0730659	1.17028	0.241888	0.971629
SYK	649.1	Diabetes or abnormal glucose tolerance complicating pregnancy	No	293781	81	-0.067371	0.117606	-0.572856	0.566742	0.984864
SYK	655	Known or suspected fetal abnormality affecting management of mother	No	293156	166	-0.0254487	0.0801715	-0.317428	0.750919	0.991544
SYK	656	Other perinatal conditions of fetus or newborn	No	486344	34	-0.0539052	0.174215	-0.309418	0.757004	0.991544
SYK	665	Obstetrical/birth trauma	No	480960	1218	-0.0451621	0.0298327	-1.51384	0.130066	0.944068
SYK	681	Superficial cellulitis and abscess	No	481440	85	-0.149638	0.109237	-1.36985	0.170735	0.956772
SYK	686.4	Pyogenic granuloma	No	481377	22	-0.430429	0.215769	-1.99486	0.0460582	0.889438
SYK	686.5	Pyoderma	No	481381	26	-0.0425168	0.198469	-0.214223	0.830373	0.992208
SYK	687	Symptoms affecting skin	No	475108	124	0.0756091	0.0911412	0.829582	0.406775	0.979686
SYK	689	Disorder of skin and subcutaneous tissue NOS	No	475767	1235	0.0268892	0.0287473	0.935363	0.349601	0.979686
SYK	690	Erythematosquamous dermatosis	No	468251	413	-0.0315869	0.0494825	-0.638344	0.52325	0.984864
SYK	691	Congenital anomalies of skin	No	467882	44	-0.151014	0.151084	-0.999538	0.317534	0.97519
SYK	694	Dyschromia and Vitiligo	No	468008	170	-0.0707962	0.0779436	-0.9083	0.36372	0.979686
SYK	694.1	Vitiligo	No	467888	50	-0.0831914	0.142859	-0.582334	0.560342	0.984864
SYK	695	Erythematous conditions	No	469005	1167	-0.0256074	0.0298531	-0.857777	0.391015	0.979686
SYK	695.1	Toxic erythema	No	467881	43	0.072747	0.158407	0.459243	0.64606	0.985533
SYK	695.2	Bullous dermatoses	No	467975	137	0.177022	0.0876839	2.01886	0.0435013	0.886981
SYK	695.7	Prurigo and Lichen	No	468050	212	-0.094164	0.0697112	-1.35077	0.176768	0.956772
SYK	695.8	Other specified erythematous conditions	No	467889	51	-0.21544	0.139461	-1.54481	0.122393	0.944068
SYK	695.9	Unspecified erythematous condition	No	467904	66	0.136396	0.126023	1.08232	0.279113	0.973847
SYK	696	Psoriasis and related disorders	No	463869	2275	-0.016819	0.021258	-0.791187	0.428835	0.979686
SYK	698	Pruritus and related conditions	No	485085	124	0.17645	0.0921607	1.91459	0.0555447	0.901212
SYK	700	Corns and callosities	No	477469	27	-0.0691554	0.192661	-0.358948	0.719634	0.989981
SYK	701	Other hypertrophic and atrophic conditions of skin	No	478323	881	-0.0174071	0.0341866	-0.50918	0.610626	0.984864
SYK	701.4	Keloid scar	No	477497	55	0.124801	0.142852	0.873639	0.382315	0.979686
SYK	701.5	Abnormal granulation tissue	No	477482	40	-0.195947	0.158649	-1.2351	0.216794	0.965753
SYK	702	Degenerative skin conditions and other dermatoses	No	469141	1204	-0.0259359	0.0290167	-0.893828	0.371414	0.979686
SYK	703	Diseases of nail, NOS	No	483952	42	-0.116093	0.155376	-0.747172	0.45496	0.979686
SYK	704.1	Alopecia	No	483998	88	-0.00439088	0.108159	-0.0405967	0.967617	0.998333
SYK	705	Disorders of sweat glands	No	474181	67	-0.273271	0.122493	-2.23091	0.0256872	0.872515
SYK	706	Diseases of sebaceous glands	No	475337	1223	-0.00117589	0.0289386	-0.0406338	0.967588	0.998333
SYK	707	Chronic ulcer of skin	No	481813	2146	0.0130251	0.0218867	0.595116	0.551766	0.984864
SYK	709	Diffuse diseases of connective tissue	No	467434	1095	-0.0100411	0.0308587	-0.325388	0.744887	0.991544
SYK	709.6	Other specified diffuse diseases of connective tissue	No	466393	54	-0.0117099	0.139314	-0.0840542	0.933013	0.996939
SYK	710	Osteomyelitis, periostitis, and other infections involving bone	No	474347	145	0.0264414	0.0843998	0.313287	0.754063	0.991544
SYK	710.12	Chronic osteomyelitis	No	474251	49	0.186421	0.147167	1.26673	0.205252	0.962813
SYK	711	Arthropathy associated with infections	No	474291	89	0.0573195	0.106953	0.535929	0.592007	0.984864
SYK	713	Arthropathy associated with other disorders classified elsewhere	No	474282	80	0.131729	0.112921	1.16656	0.243389	0.972904
SYK	714	Rheumatoid arthritis and other inflammatory polyarthropathies	No	474478	3676	-0.0142699	0.0168066	-0.849066	0.395845	0.979686
SYK	715	Other inflammatory spondylopathies	No	471822	1020	0.0101478	0.0316677	0.320445	0.748631	0.991544
SYK	715.1	Sacroiliitis NEC	No	470876	74	0.102318	0.11826	0.865196	0.386931	0.979686
SYK	716	Other arthropathies	No	474313	111	0.030771	0.0958193	0.321136	0.748107	0.991544
SYK	717	Polymyalgia Rheumatica	No	484702	1791	-0.0258043	0.0238489	-1.08199	0.279257	0.973847
SYK	721	Spondylosis and allied disorders	No	472814	1196	-0.00834385	0.0293006	-0.284767	0.775822	0.991544
SYK	721.8	Other allied disorders of spine	No	471717	99	0.0424194	0.102348	0.414463	0.678535	0.988776
SYK	722	Intervertebral disc disorders	No	472049	431	-0.0413743	0.0486788	-0.849944	0.395356	0.979686
SYK	722.3	Schmorl's nodes	No	471641	23	-0.234155	0.210699	-1.11133	0.266428	0.97317
SYK	724	Other and unspecified disorders of back	No	471852	234	-0.0139981	0.0660416	-0.21196	0.832139	0.992406
SYK	726	Peripheral enthesopathies and allied syndromes	No	454796	5153	-0.0129506	0.0141855	-0.912943	0.361272	0.979686
SYK	726.2	Synoviopathy	No	449704	61	-0.0228219	0.130396	-0.17502	0.861064	0.994006
SYK	726.3	Bursitis	No	449740	97	-0.145106	0.101803	-1.42536	0.154052	0.952386
SYK	727	Other disorders of synovium, tendon, and bursa	No	451949	2306	0.0204177	0.0211664	0.964625	0.334732	0.979686
SYK	727.4	Ganglion and cyst of synovium, tendon, and bursa	No	450076	433	0.0299803	0.0485786	0.61715	0.537135	0.984864
SYK	728	Disorders of muscle, ligament, and fascia	No	449685	42	0.0701152	0.156966	0.446691	0.655098	0.986479
SYK	728.2	Laxity of ligament or hypermobility syndrome	No	449768	125	-0.046772	0.0904224	-0.517261	0.604974	0.984864
SYK	728.7	Fasciitis	No	451224	1581	-0.0473914	0.0253439	-1.86993	0.0614931	0.908615
SYK	729	Other disorders of soft tissues	No	449839	196	-0.0209021	0.0719367	-0.290562	0.771386	0.991544
SYK	731	Osteitis deformans and osteopathies associated with other disorders classified elsewhere	No	460290	77	0.152887	0.115768	1.32063	0.186623	0.957274
SYK	732	Osteochondropathies	No	460304	91	0.117626	0.106001	1.10967	0.267143	0.97317
SYK	733	Other disorders of bone and cartilage	No	460768	555	-0.0170081	0.042933	-0.396154	0.691992	0.988947
SYK	735	Acquired foot deformities	No	468285	4115	-0.0195648	0.0158385	-1.23527	0.216732	0.965753
SYK	735.1	Flat foot	No	464210	40	-0.0635084	0.1596	-0.397922	0.690688	0.988947
SYK	735.2	Acquired toe deformities	No	465801	1631	0.00733121	0.0250101	0.29313	0.769423	0.991544
SYK	736	Other acquired deformities of limbs	No	464361	191	0.111757	0.0737286	1.51579	0.129572	0.944068
SYK	737	Curvature of spine	No	464760	590	-0.081472	0.0415747	-1.95966	0.0500361	0.895744
SYK	738	Other acquired musculoskeletal deformity	No	465190	1020	0.0177413	0.0317243	0.559234	0.576002	0.984864
SYK	740	Osteoarthrosis	No	444087	36822	-0.00388819	0.00558649	-0.695999	0.486429	0.982439
SYK	740.12	Osteoarthrosis, localized, secondary	No	407627	362	0.0164912	0.0532099	0.309928	0.756615	0.991544
SYK	740.2	Osteoarthrosis, generalized	No	410855	3590	0.0306214	0.0169697	1.80447	0.0711575	0.921597
SYK	740.9	Osteoarthrosis NOS	No	418164	10899	-0.00175552	0.00986903	-0.177881	0.858816	0.994006
SYK	741	Symptoms and disorders of the joints	No	478183	752	-0.0212159	0.0369629	-0.573977	0.565983	0.984864
SYK	742	Derangement of joint, non-traumatic	No	477738	307	0.083135	0.057933	1.43502	0.151282	0.951788
SYK	743	Osteoporosis, osteopenia and pathological fracture	No	484493	458	0.00822805	0.0474027	0.173578	0.862197	0.994088
SYK	743.2	Pathologic fracture	No	484391	356	0.0160257	0.0538308	0.297705	0.765929	0.991544
SYK	745	Pain in joint	No	475420	2171	0.0132929	0.0217736	0.610508	0.541526	0.984864
SYK	747	Cardiac and circulatory congenital anomalies	No	484900	807	-0.026191	0.0355895	-0.73592	0.46178	0.980001
SYK	747.11	Cardiac shunt/ heart septal defect	No	484457	364	-0.018036	0.0529815	-0.340421	0.73354	0.99099
SYK	747.12	Valvular heart disease/ heart chambers	No	484266	173	0.0016148	0.0769938	0.0209732	0.983267	0.998866
SYK	747.2	Congenital anomalies of peripheral vascular system	No	484211	118	0.0438388	0.0930457	0.471153	0.637531	0.985068
SYK	749	Congenital anomalies of face and neck	No	485991	84	-0.0818557	0.111452	-0.734448	0.462676	0.980137
SYK	750	Digestive congenital anomalies	No	483107	284	0.0296703	0.0598979	0.495348	0.620354	0.984979
SYK	750.2	Lower gastrointestinal congenital anomalies	No	482943	120	0.121343	0.0921532	1.31675	0.187923	0.957274
SYK	751	Genitourinary congenital anomalies	No	483545	722	-0.04022	0.0375645	-1.07069	0.284307	0.973847
SYK	751.1	Congenital anomalies of genital organs	No	482911	88	0.0328047	0.107502	0.305155	0.760248	0.991544
SYK	752	Nervous system congenital anomalies	No	485480	375	-0.0706773	0.0521201	-1.35605	0.175085	0.956772
SYK	753	Congenital anomalies of the eye	No	485181	76	-0.0252481	0.115546	-0.218512	0.82703	0.992117
SYK	754	Congenital musculoskeletal deformities of spine	No	484011	138	-0.00401838	0.0861005	-0.0466708	0.962776	0.998064
SYK	755	Congenital anomalies of limbs	No	484016	143	0.089798	0.0848815	1.05792	0.290091	0.973847
SYK	755.6	Other congenital anomalies of lower limb, including pelvic girdle	No	483928	55	0.1241	0.137018	0.905717	0.365085	0.979686
SYK	756	Other congenital musculoskeletal anomalies	No	484111	238	0.0228745	0.0655625	0.348896	0.727168	0.990883
SYK	758	Chromosomal anomalies and genetic disorders	No	484645	139	0.139448	0.0860651	1.62026	0.105176	0.944068
SYK	759	Other and unspecified congenital anomalies	No	484574	68	0.19875	0.124534	1.59595	0.110501	0.944068
SYK	760	Back pain	No	476100	3623	-0.0143637	0.0168958	-0.850136	0.39525	0.979686
SYK	764	Sciatica	No	481624	817	0.00764785	0.0354891	0.215498	0.829379	0.992208
SYK	766	Neuralgia, neuritis, and radiculitis NOS	No	480993	186	0.0302016	0.0745305	0.405225	0.685312	0.988849
SYK	770	Myalgia and myositis unspecified	No	484765	1463	-0.0403477	0.0265117	-1.52188	0.128038	0.944068
SYK	772	Symptoms of the muscles	No	485843	25	0.0246712	0.200794	0.122868	0.902212	0.994906
SYK	781	Symptoms involving nervous and musculoskeletal systems	No	479173	3148	-0.0165679	0.0181198	-0.914352	0.360532	0.979686
SYK	782.3	Edema	No	481093	716	-0.00831138	0.0377245	-0.220318	0.825624	0.992053
SYK	783	Fever of unknown origin	No	479087	997	-0.0245193	0.0321381	-0.762937	0.445501	0.979686
SYK	785	Abdominal pain	No	460382	4801	-0.0428415	0.0147199	-2.91045	0.00360903	0.694403
SYK	788	Syncope and collapse	No	470924	2914	0.0381659	0.0188461	2.02514	0.0428532	0.886981
SYK	790	Nonspecific findings on examination of blood	No	484622	34	-0.216012	0.171355	-1.26061	0.207449	0.963706
SYK	793	Nonspecific abnormal findings on radiological and other examination of musculoskeletal system	No	486122	35	-0.0516116	0.170245	-0.303161	0.761767	0.991544
SYK	797	Shock	No	486020	47	-0.0527346	0.147806	-0.356783	0.721254	0.990245
SYK	798	Malaise and fatigue	No	479013	1392	-0.0360303	0.0271548	-1.32685	0.184558	0.957274
SYK	800	Fracture of lower limb	No	460296	755	-0.0137346	0.0366832	-0.374412	0.708098	0.989981
SYK	800.1	Fracture of neck of femur	No	459899	358	-0.0391249	0.0531938	-0.735517	0.462025	0.980001
SYK	801	Fracture of ankle and foot	No	459738	197	0.0927778	0.0721059	1.28669	0.198203	0.958531
SYK	803	Fracture of upper limb	No	461542	2001	0.00964538	0.0226049	0.426694	0.669602	0.988154
SYK	803.1	Fracture of humerus	No	460010	469	-0.0110274	0.0464838	-0.237232	0.812477	0.991869
SYK	803.3	Fracture of clavicle or scapula	No	459760	219	-0.0281787	0.0680859	-0.41387	0.678969	0.988827
SYK	804	Fracture of hand or wrist	No	459819	278	0.0244301	0.060847	0.4015	0.688052	0.988913
SYK	805	Fracture of vertebral column without mention of spinal cord injury	No	459574	33	-0.179883	0.175388	-1.02563	0.305068	0.973915
SYK	819	Skull and face fracture and other intercranial injury	No	485339	94	0.0368178	0.1047	0.351649	0.725101	0.990779
SYK	835	Internal derangement of knee	No	469032	3148	-0.00324322	0.0181125	-0.17906	0.85789	0.994006
SYK	840	Sprains and strains	No	485428	42	0.0801399	0.157183	0.509851	0.610156	0.984864
SYK	851	Complications of transplants and reattached limbs	No	479464	98	-0.0231012	0.102242	-0.225946	0.821243	0.991869
SYK	854	Complications of cardiac/vascular device, implant, and graft	No	479402	36	-0.137009	0.170634	-0.802938	0.42201	0.979686
SYK	857	Mechanical complication of unspecified genitourinary device, implant, and graft	No	479758	392	0.0215759	0.0510701	0.422475	0.672678	0.988459
SYK	870	Open wounds of head; neck; and trunk	No	483197	57	-0.152987	0.133181	-1.14872	0.250672	0.97317
SYK	915	Superficial injury without mention of infection	No	482546	275	-0.0495065	0.0607846	-0.814458	0.415383	0.979686
SYK	930	Allergic reaction to food	No	477778	21	0.412327	0.226463	1.82073	0.0686482	0.917989
SYK	938	Dermatitis due to solar radiation	No	477800	43	-0.0280532	0.153584	-0.182658	0.855067	0.993742
SYK	939	Atopic/contact dermatitis due to other or unspecified	No	478848	1091	-0.0433547	0.030677	-1.41326	0.157578	0.954028
SYK	941	Adverse reaction to serum or vaccine	No	477919	162	0.0462462	0.0793096	0.58311	0.559819	0.984864
SYK	947	Urticaria	No	477866	109	-0.127272	0.0966167	-1.31729	0.187741	0.957274
SYK	958	Certain early complications of trauma or procedure	No	485953	23	0.151372	0.2101	0.720478	0.471231	0.981156
SYK	960	Poisoning by antibiotics	No	449312	19742	-0.00568486	0.00739087	-0.769173	0.441791	0.979686
SYK	961.1	Poisoning/allergy of sulfonamides	No	430086	516	0.00636158	0.0443979	0.143286	0.886064	0.994632
SYK	965	Poisoning by analgesics, antipyretics, and antirheumatics	No	433401	3831	-0.000342746	0.0164437	-0.0208436	0.98337	0.998866
SYK	967	Adverse effects of sedatives or other central nervous system depressants and anesthetics	No	429728	158	0.0416612	0.0808915	0.515025	0.606535	0.984864
SYK	990	Effects radiation NOS	No	470452	5201	-0.0220644	0.0140905	-1.5659	0.117371	0.944068
SYK	1000	Burns	No	485793	76	0.124682	0.116558	1.0697	0.284756	0.973847
SYK	1001	Foreign body injury	No	484748	166	0.16204	0.0788688	2.05455	0.039923	0.883143
SYK	1002	Symptoms concerning nutrition, metabolism, and development	No	474717	2003	0.0262114	0.0227555	1.15187	0.249373	0.97317
SYK	1004	Other signs and symptoms involving emotional state	No	485045	216	-0.0116462	0.0684773	-0.170074	0.864952	0.994088
SYK	1009	Injury, NOS	No	484211	70	0.0696344	0.12096	0.575682	0.56483	0.984864
SYK	1011	Complications of surgical and medical procedures	No	474144	2605	-0.0124844	0.0198337	-0.629455	0.529051	0.984864
TEK	110	Dermatophytosis / Dermatomycosis	No	481239	48	-0.251253	0.14354	-1.7504	0.0800486	0.926831
TEK	112	Candidiasis	No	481560	369	-0.0468789	0.0522634	-0.896974	0.369733	0.979686
TEK	117	Mycoses	No	481368	177	-0.0673066	0.0750484	-0.896843	0.369803	0.979686
TEK	133	Arthropod-borne diseases	No	485556	28	0.282222	0.201356	1.40161	0.161032	0.955194
TEK	136	Other infectious and parasitic diseases	No	485554	26	0.0136018	0.197184	0.0689805	0.945005	0.99716
TEK	145	Cancer of mouth	No	483398	611	0.036266	0.0403132	0.899606	0.36833	0.979686
TEK	145.3	Cancer of major salivary glands	No	482857	70	-0.000689997	0.119168	-0.0057901	0.99538	0.999733
TEK	145.5	Cancer of the mouth floor	No	482834	47	-0.0542752	0.144844	-0.374714	0.707873	0.989981
TEK	149	Cancer of larynx, pharynx, nasal cavities	No	483583	796	0.0160582	0.0353092	0.454788	0.649261	0.985893
TEK	149.3	Cancer of hypopharynx	No	482865	78	0.226653	0.112815	2.00907	0.0445297	0.887165
TEK	149.9	Cancer of of nasal cavities	No	482834	47	-0.0916031	0.145328	-0.630322	0.528484	0.984864
TEK	150	Cancer of esophagus	No	457553	1340	0.0216404	0.0272583	0.793903	0.427252	0.979686
TEK	155	Cancer of liver and intrahepatic bile duct	No	456921	708	0.0452049	0.0377068	1.19885	0.230585	0.968975
TEK	157	Pancreatic cancer	No	457607	1394	-0.0144893	0.0268366	-0.539909	0.58926	0.984864
TEK	158	Neoplasm of unspecified nature of digestive system	No	456481	268	-0.118465	0.0614123	-1.92901	0.0537296	0.900953
TEK	159	Malignant neoplasm of other and ill-defined sites within the digestive organs and peritoneum	Yes	456974	761	0.00560099	0.0362969	0.154311	0.877365	0.994176
TEK	159.2	Malignant neoplasm of small intestine, including duodenum	No	456407	194	-0.0926536	0.0718041	-1.29037	0.196924	0.958498
TEK	164	Cancer of intrathoracic organs	No	479711	36	-0.0848824	0.166017	-0.511288	0.60915	0.984864
TEK	165	Cancer within the respiratory system	No	484766	5091	0.0117853	0.0141019	0.835722	0.403311	0.979686
TEK	170	Cancer of bone and connective tissue	No	485914	330	0.0110602	0.0550922	0.200758	0.840888	0.992714
TEK	172	Skin cancer	No	475499	5137	-0.00774434	0.0139804	-0.553943	0.579618	0.984864
TEK	172.1	Melanomas of skin, dx or hx	No	472056	1694	-0.0136663	0.024209	-0.564512	0.572406	0.984864
TEK	174	Breast cancer	No	462222	9446	-0.0100676	0.0105133	-0.957603	0.338263	0.979686
TEK	180	Cervical cancer and dysplasia	No	260396	2280	-0.0251789	0.0210854	-1.19414	0.232424	0.968975
TEK	182	Malignant neoplasm of uterus	No	259305	1189	-0.010954	0.0291251	-0.376103	0.706841	0.989981
TEK	184	Cancer of other female genital organs	No	271483	2758	0.00659307	0.0191524	0.344242	0.730664	0.990883
TEK	184.2	Cancer of other female genital organs (excluding uterus and ovary)	No	268952	227	-0.00889283	0.0662835	-0.134164	0.893273	0.994866
TEK	185	Cancer of prostate	No	226619	10017	-0.0134843	0.0104547	-1.28979	0.197125	0.958531
TEK	187	Cancer of other male genital organs	No	243302	3784	0.00196794	0.0165102	0.119195	0.905121	0.995267
TEK	189	Cancer of urinary organs (incl. kidney and bladder)	No	483885	4157	0.00220942	0.0156202	0.141446	0.887517	0.994632
TEK	189.1	Cancer of kidney and renal pelvis	No	480763	1035	-0.0301981	0.0310698	-0.971944	0.331078	0.978041
TEK	189.4	Malignant neoplasm of other urinary organs	No	479910	182	-0.0513173	0.0740565	-0.692948	0.488342	0.982439
TEK	190	Cancer of eye	No	483044	113	-0.0182011	0.0935259	-0.19461	0.845698	0.993252
TEK	191	Manlignant and unknown neoplasms of brain and nervous system	No	483913	982	-0.00988081	0.0318813	-0.309925	0.756618	0.991544
TEK	194	Cancer of other endocrine glands	No	483356	61	-0.146292	0.129432	-1.13026	0.258367	0.97317
TEK	195	Cancer, suspected or other	No	453917	6360	-0.00423556	0.0127088	-0.333277	0.738925	0.991544
TEK	197	Chemotherapy	No	458568	11011	-0.00857234	0.00966742	-0.886724	0.375227	0.979686
TEK	198	Secondary malignant neoplasm	No	461904	14347	-0.00451264	0.00850215	-0.530765	0.595582	0.984864
TEK	198.3	Secondary malignant neoplasm of digestive systems	No	449649	2092	-0.0339263	0.021913	-1.54822	0.121568	0.944068
TEK	199	Neoplasm of uncertain behavior	No	447988	431	-0.00641621	0.0483821	-0.132615	0.894498	0.994866
TEK	200	Myeloproliferative disease	No	479349	1286	0.0311876	0.0279479	1.11592	0.264456	0.97317
TEK	201	Hodgkin's disease	No	478317	254	0.0714739	0.062768	1.1387	0.254829	0.97317
TEK	202	Cancer of other lymphoid, histiocytic tissue	No	480576	2513	-0.00998648	0.0200132	-0.498994	0.617783	0.984864
TEK	204	Leukemia	No	480930	2867	0.00345089	0.0187781	0.183772	0.854192	0.993632
TEK	204.1	Lymphoid leukemia	No	478911	848	-0.0252855	0.0343693	-0.7357	0.461913	0.980001
TEK	204.11	Lymphoid leukemia, acute	No	478138	75	0.00268748	0.115422	0.023284	0.981424	0.998866
TEK	204.2	Myeloid leukemia	No	478793	730	0.0371374	0.0370124	1.00338	0.315678	0.975169
TEK	211	Benign neoplasm of other parts of digestive system	No	462371	2826	-0.00686139	0.0188689	-0.363635	0.716131	0.989981
TEK	212	Benign neoplasm of respiratory and intrathoracic organs	No	485955	125	-0.0142635	0.0900458	-0.158403	0.87414	0.994176
TEK	213	Benign neoplasm of bone and articular cartilage	No	430948	29	-0.294463	0.185407	-1.58819	0.112242	0.944068
TEK	214	Lipoma	No	476875	819	0.0161374	0.0352392	0.457938	0.646997	0.985604
TEK	216	Benign neoplasm of skin	No	477287	715	-0.0365723	0.0373054	-0.980348	0.326914	0.977739
TEK	217	Vascular hamartomas and non-neoplastic nevi	No	476743	171	0.0808343	0.0762935	1.05952	0.289365	0.973847
TEK	218	Benign neoplasm of uterus	No	272191	2730	-0.0102921	0.0198619	-0.518182	0.604331	0.984864
TEK	220	Benign neoplasm of ovary	No	256130	76	-0.081498	0.114943	-0.709028	0.478307	0.981661
TEK	224	Benign neoplasm of eye	No	482990	59	0.121462	0.129428	0.938453	0.348011	0.979686
TEK	225	Benign neoplasm of brain and other parts of nervous system	No	483555	624	-0.00979739	0.0401667	-0.243918	0.807294	0.99155
TEK	227	Benign neoplasm of other endocrine glands and related structures	No	483839	544	0.00997941	0.0434221	0.229824	0.818229	0.991869
TEK	228	Hemangioma and lymphangioma, any site	No	483961	271	-0.035652	0.0610587	-0.583896	0.55929	0.984864
TEK	241	Nontoxic nodular goiter	No	453760	511	-0.0628037	0.0446409	-1.40686	0.159468	0.955043
TEK	242	Thyrotoxicosis with or without goiter	No	454461	1212	0.0174929	0.0289277	0.604711	0.545371	0.984864
TEK	244	Hypothyroidism	No	471132	17883	0.000654238	0.00770086	0.0849565	0.932296	0.996939
TEK	244.1	Secondary hypothyroidism	Yes	454221	972	0.0201658	0.0323009	0.624311	0.532424	0.984864
TEK	245	Thyroiditis	No	453367	118	0.00158433	0.0921303	0.0171966	0.98628	0.998866
TEK	246	Other disorders of thyroid	No	453374	125	0.128318	0.0896245	1.43173	0.152222	0.95179
TEK	250	Diabetes mellitus	No	473539	27993	0.00463463	0.00631634	0.733752	0.4631	0.980219
TEK	250.1	Type 1 diabetes	No	447910	2364	-0.0488016	0.020709	-2.35654	0.0184461	0.825754
TEK	250.23	Type 2 diabetes with ophthalmic manifestations	No	447117	1571	0.0160436	0.0257907	0.622068	0.533897	0.984864
TEK	250.4	Abnormal glucose	No	445802	256	-0.0977023	0.0632675	-1.54427	0.122522	0.944068
TEK	250.42	Other abnormal glucose	No	445599	53	-0.0334539	0.142232	-0.235206	0.814048	0.991869
TEK	251.1	Hypoglycemia	No	441211	721	0.0270596	0.0376184	0.719316	0.471946	0.981156
TEK	252	Disorders of parathyroid gland	No	478838	927	-0.0298265	0.0330427	-0.902666	0.366703	0.979686
TEK	252.2	Hypoparathyroidism	No	478043	132	0.117505	0.0872299	1.34707	0.177958	0.956772
TEK	253	Disorders of the pituitary gland and its hypothalamic control	No	478513	602	-0.0124898	0.041031	-0.3044	0.760823	0.991544
TEK	253.1	Pituitary hyperfunction	No	478053	142	0.0684775	0.0847365	0.808123	0.41902	0.979686
TEK	253.7	Other disorders of neurohypophysis	No	478036	125	0.0919638	0.0893797	1.02891	0.303521	0.973847
TEK	255	Disorders of adrenal glands	No	478471	560	0.0486953	0.0425152	1.14536	0.25206	0.97317
TEK	255.1	Adrenal hyperfunction	No	478108	197	-0.00387972	0.072279	-0.0536771	0.957192	0.997927
TEK	256	Ovarian dysfunction	No	289569	115	-0.0407692	0.0936425	-0.435371	0.663293	0.987073
TEK	257	Testicular dysfunction	No	251071	142	-0.0170534	0.0842782	-0.202347	0.839645	0.992714
TEK	259	Other endocrine disorders	No	477959	48	0.201866	0.14445	1.39748	0.162269	0.955319
TEK	260	Protein-calorie malnutrition	No	475865	95	-0.0636019	0.102793	-0.618736	0.53609	0.984864
TEK	261	Vitamin deficiency	No	477711	1941	0.0361003	0.0229598	1.57233	0.115875	0.944068
TEK	262	Mineral deficiency NEC	No	475924	154	0.0128352	0.081307	0.157861	0.874567	0.994176
TEK	269	Proteinuria	No	484394	54	0.212263	0.138153	1.53644	0.124432	0.944068
TEK	270	Disorders of protein plasma/amino-acid transport and metabolism	No	484889	549	0.0210306	0.0430072	0.489003	0.62484	0.98499
TEK	270.1	Disturbances of amino-acid transport	No	484364	24	-0.00425174	0.206996	-0.0205402	0.983612	0.998866
TEK	270.33	Amyloidosis	No	484590	250	-0.00275911	0.0636942	-0.0433181	0.965448	0.998319
TEK	270.35	Macroglobulinemia	No	484460	120	-0.0106955	0.0910847	-0.117423	0.906525	0.99541
TEK	271	Disorders of carbohydrate transport and metabolism	No	486192	83	-0.0332527	0.11152	-0.298177	0.765568	0.991544
TEK	272	Disorders of lipoid metabolism	No	448520	33510	-0.00955664	0.00584582	-1.63478	0.102095	0.944068
TEK	272.13	Mixed hyperlipidemia	No	415062	52	0.298592	0.139159	2.14569	0.0318979	0.872515
TEK	272.9	Unspecified disorder of lipoid metabolism	No	415150	140	0.0204627	0.0848112	0.241274	0.809343	0.991791
TEK	274	Gout and other crystal arthropathies	No	482017	3061	0.0111722	0.0182476	0.612257	0.540368	0.984864
TEK	274.2	Crystal arthropathies	No	479054	98	0.304836	0.101076	3.01592	0.00256202	0.651445
TEK	275	Disorders of mineral metabolism	No	482007	2274	0.0359824	0.0209696	1.71593	0.0861751	0.931945
TEK	275.5	Disorders of calcium/phosphorus metabolism	No	480567	834	0.0731039	0.0347671	2.10267	0.0354943	0.882204
TEK	276	Disorders of fluid, electrolyte, and acid-base balance	No	466413	5781	-0.00213974	0.0133137	-0.160717	0.872316	0.994088
TEK	276.11	Hyperosmolality and/or hypernatremia	No	460727	95	-0.0788809	0.104578	-0.754277	0.450683	0.979686
TEK	276.14	Hypopotassemia	No	461538	906	0.0172236	0.0332808	0.517522	0.604792	0.984864
TEK	276.4	Acid-base balance disorder	No	461007	375	0.0971686	0.0517735	1.8768	0.060545	0.907177
TEK	277	Other disorders of metabolism	No	483221	312	-0.0085081	0.0571122	-0.148972	0.881576	0.994513
TEK	277.4	Disorders of bilirubin excretion	No	483231	322	0.0172241	0.0556101	0.30973	0.756767	0.991544
TEK	277.5	Other disorders of lipoid metabolism	No	482949	40	-0.0351444	0.15942	-0.220452	0.825519	0.992053
TEK	278	Overweight, obesity and other hyperalimentation	No	465697	11645	-0.0142158	0.00942382	-1.50849	0.131428	0.944948
TEK	279	Disorders involving the immune mechanism	No	485697	266	-0.0571718	0.0615864	-0.928319	0.353242	0.979686
TEK	280	Iron deficiency anemias	No	450369	6824	-0.0185744	0.012272	-1.51356	0.130138	0.944068
TEK	281	Other deficiency anemia	No	444348	803	-0.0746859	0.0352709	-2.1175	0.0342178	0.880036
TEK	281.12	Other vitamin B12 deficiency anemia	No	443614	69	-0.154857	0.121443	-1.27514	0.202259	0.960431
TEK	281.13	Folate-deficiency anemia	No	443640	95	0.0680424	0.103176	0.659477	0.50959	0.98334
TEK	282	Hereditary hemolytic anemias	No	444103	558	0.00293576	0.0490106	0.0599005	0.952235	0.99725
TEK	283	Acquired hemolytic anemias	No	443692	147	0.0577778	0.0824436	0.700816	0.483418	0.982406
TEK	284	Aplastic anemia	No	443866	321	0.00840582	0.0557379	0.15081	0.880126	0.994254
TEK	285.2	Anemia of chronic disease	No	444124	579	-0.000881431	0.0416058	-0.0211853	0.983098	0.998866
TEK	286	Coagulation defects	No	480922	713	-0.0119248	0.0375828	-0.317294	0.751021	0.991544
TEK	286.13	Congenital factor VIII disorder	No	480257	48	-0.0498642	0.144714	-0.34457	0.730418	0.990883
TEK	286.7	Other and unspecified coagulation defects	No	480354	145	-0.161846	0.084026	-1.92614	0.0540871	0.901067
TEK	287	Purpura and other hemorrhagic conditions	No	481651	1442	0.00130356	0.0264741	0.049239	0.960729	0.998042
TEK	288	Diseases of white blood cells	No	470818	152	-0.0928013	0.0818023	-1.13446	0.256603	0.97317
TEK	288.1	Decreased white blood cell count	No	472665	1999	0.0108222	0.0224596	0.481852	0.629911	0.98499
TEK	289.5	Diseases of spleen	No	471189	523	0.0721636	0.0438938	1.64405	0.100166	0.94294
TEK	290	Delirium dementia and amnestic and other cognitive disorders	No	472687	3333	0.0222162	0.0174922	1.27006	0.204062	0.961721
TEK	291	Other specified nonpsychotic and/or transient mental disorders	No	469445	91	-0.101023	0.10585	-0.954401	0.339881	0.979686
TEK	292	Neurological disorders	No	470955	1601	-0.00115528	0.0250824	-0.0460594	0.963263	0.998064
TEK	292.3	Memory loss	No	469493	139	-0.00549317	0.0849248	-0.0646827	0.948427	0.99725
TEK	293	Symptoms involving head and neck	No	482350	471	0.0468877	0.0463452	1.01171	0.311678	0.974734
TEK	293.1	Swelling, mass, or lump in head and neck [Space-occupying lesion, intracranial NOS]	No	481976	97	0.195257	0.1024	1.9068	0.0565469	0.901212
TEK	295	Schizophrenia and other psychotic disorders	No	445267	792	0.052839	0.0361494	1.46168	0.143828	0.948369
TEK	296	Mood disorders	No	457378	12903	0.00562613	0.0089418	0.629194	0.529222	0.984864
TEK	296.2	Depression	No	456583	12108	0.00602689	0.0092203	0.653655	0.513334	0.984363
TEK	297	Suicidal ideation or attempt	No	444515	40	0.0698514	0.158163	0.441643	0.658748	0.987063
TEK	300	Anxiety disorders	No	450920	6445	0.0126226	0.0125579	1.00515	0.314826	0.975169
TEK	300.11	Generalized anxiety disorder	No	444515	40	-0.114158	0.157641	-0.724168	0.468963	0.981156
TEK	300.13	Phobia	No	444962	487	0.075818	0.0456853	1.65957	0.0970007	0.939448
TEK	300.3	Obsessive-compulsive disorders	No	444578	103	0.224618	0.0981487	2.28855	0.0221056	0.854224
TEK	300.4	Dysthymic disorder	No	444497	22	-0.106444	0.213292	-0.499051	0.617743	0.984864
TEK	301	Personality disorders	No	444738	263	0.0805535	0.0617276	1.30498	0.191898	0.957274
TEK	303	Psychogenic and somatoform disorders	No	444564	89	0.171554	0.106619	1.60903	0.107609	0.944068
TEK	303.3	Psychogenic disorder	No	444497	22	0.272791	0.214938	1.26916	0.204385	0.961745
TEK	304	Adjustment reaction	No	444526	51	0.0847806	0.139095	0.609515	0.542183	0.984864
TEK	305.2	Eating disorder	No	444545	70	-0.00580066	0.118981	-0.048753	0.961116	0.998042
TEK	306	Other mental disorder	No	444508	33	-0.142518	0.174817	-0.815239	0.414935	0.979686
TEK	313	Pervasive developmental disorders	No	484811	98	-0.00351989	0.101064	-0.0348283	0.972217	0.998866
TEK	315.1	Learning disorder	No	484875	162	0.0226419	0.0787147	0.287646	0.773618	0.991544
TEK	316	Substance addiction and disorders	No	464376	250	-0.0160163	0.0644677	-0.24844	0.803794	0.991544
TEK	317	Alcohol-related disorders	No	467474	3348	-0.004745	0.0172818	-0.274566	0.78365	0.991544
TEK	320	Meningitis	No	484645	85	0.0641121	0.109016	0.588099	0.556466	0.984864
TEK	323	Encephalitis	No	484697	137	0.00123443	0.0849924	0.014524	0.988412	0.998941
TEK	324	Other CNS infection and poliomyelitis	No	484823	263	0.0259635	0.061883	0.419558	0.674808	0.988459
TEK	327	Sleep disorders	No	475820	319	0.11334	0.056289	2.01354	0.0440578	0.886981
TEK	327.3	Sleep apnea	No	480406	4905	-0.0081162	0.0144291	-0.56249	0.573782	0.984864
TEK	331	Other cerebral degenerations	No	462179	573	-0.0141917	0.0419784	-0.338071	0.73531	0.991129
TEK	332	Parkinson's disease	No	463971	2365	0.0251967	0.0206399	1.22077	0.222171	0.966572
TEK	333	Extrapyramidal disease and abnormal movement disorders	No	462403	797	0.0437309	0.0354181	1.2347	0.216941	0.965753
TEK	334	Degenerative disease of the spinal cord	No	462839	1233	-0.0310107	0.0285894	-1.08469	0.278058	0.973847
TEK	334.1	Spinocerebellar disease	No	461737	131	-0.000108931	0.0876427	-0.0012429	0.999008	0.999787
TEK	335	Multiple sclerosis	No	463005	1399	-0.00846315	0.0266846	-0.317155	0.751126	0.991544
TEK	337	Disorders of the autonomic nervous system	No	461820	214	-0.0264204	0.0683011	-0.386823	0.698887	0.989457
TEK	339	Other headache syndromes	No	468950	2092	-0.00758306	0.0220557	-0.343814	0.730986	0.990884
TEK	340	Migraine	No	468433	1575	0.00662832	0.0253216	0.261766	0.793502	0.991544
TEK	342	Hemiplegia	No	462961	1355	-0.012245	0.0273085	-0.448395	0.653868	0.986351
TEK	343	Infantile cerebral palsy	No	461733	127	0.148931	0.0886164	1.68063	0.0928356	0.937546
TEK	344	Other paralytic syndromes	No	461984	378	0.0563639	0.0515532	1.09331	0.274256	0.973426
TEK	345	Epilepsy, recurrent seizures, convulsions	No	465231	3625	0.00121437	0.0166435	0.0729637	0.941835	0.99716
TEK	345.1	Epilepsy	No	461926	320	0.0586067	0.0560515	1.04559	0.295752	0.973847
TEK	348	Other conditions of brain	No	461998	392	0.0149197	0.0507159	0.294182	0.768618	0.991544
TEK	350	Abnormal movement	No	483316	410	0.0507189	0.0493665	1.0274	0.304234	0.973847
TEK	350.1	Abnormal involuntary movements	No	483203	297	0.0574919	0.0580308	0.990714	0.321825	0.97679
TEK	352	Disorders of other cranial nerves	No	464231	811	0.00410792	0.0352092	0.116672	0.90712	0.995507
TEK	353	Nerve root and plexus disorders	No	463649	229	0.0389972	0.0663451	0.587794	0.556671	0.984864
TEK	357	Inflammatory and toxic neuropathy	No	483268	1374	-0.0291379	0.0270673	-1.0765	0.281706	0.973847
TEK	358	Myoneural disorders	No	482150	256	-0.0308387	0.0626684	-0.492093	0.622654	0.984979
TEK	359	Muscular dystrophies and other myopathies	No	482105	211	-0.00880655	0.0686153	-0.128347	0.897875	0.99489
TEK	360	Disorders of the globe	No	462487	179	-0.0731616	0.0750626	-0.974674	0.329722	0.977847
TEK	361	Retinal detachments and defects	No	462693	385	0.0414034	0.0510876	0.81044	0.417687	0.979686
TEK	361.2	Retinoschisis and retinal cysts	No	462348	40	0.0406116	0.157156	0.258416	0.796086	0.991544
TEK	362	Other retinal disorders	No	465922	3614	0.0191103	0.0167795	1.13891	0.254743	0.97317
TEK	362.3	Other nondiabetic retinopathy	No	462729	421	0.0544957	0.0488454	1.11568	0.26456	0.97317
TEK	362.4	Retinal vascular changes and abnomalities	No	462370	62	0.13488	0.126529	1.066	0.286423	0.973847
TEK	362.6	Peripheral retinal degenerations	No	462371	63	0.14413	0.126971	1.13515	0.256314	0.97317
TEK	363	Chorioretinal inflammations, scars, and other disorders of choroid	No	462501	193	0.0795188	0.0725294	1.09637	0.272918	0.973426
TEK	364	Corneal opacity and other disorders of cornea	No	463403	1095	-0.0141377	0.030324	-0.466221	0.641058	0.985068
TEK	364.1	Corneal opacity	No	462353	45	0.174394	0.153249	1.13798	0.255129	0.97317
TEK	364.9	Cornea replaced by transplant	No	462426	118	-0.0549696	0.0920281	-0.597314	0.550298	0.984864
TEK	365	Glaucoma	No	468689	6381	-0.00309332	0.0127529	-0.242559	0.808347	0.99155
TEK	365.1	Open-angle glaucoma	No	463693	1385	0.0189847	0.0273153	0.695019	0.487043	0.982439
TEK	366	Cataract	No	464652	28999	-0.00226995	0.00629859	-0.360389	0.718556	0.989981
TEK	367	Disorders of refraction and accommodation; blindness and low vision	No	480709	3764	0.0112541	0.0164116	0.685743	0.492875	0.982439
TEK	367.4	Presbyopia	No	486366	27	-0.189111	0.193354	-0.978058	0.328046	0.977847
TEK	367.8	Hypermetropia	No	477204	259	0.114859	0.062127	1.84879	0.0644887	0.915457
TEK	367.9	Blindness and low vision	No	477572	627	-0.0633657	0.0401526	-1.57812	0.114538	0.944068
TEK	368	Visual disturbances	No	479367	1063	-0.0182324	0.0307048	-0.593797	0.552648	0.984864
TEK	368.2	Diplopia and disorders of binocular vision	No	478521	217	-0.13119	0.068057	-1.92765	0.0538984	0.900953
TEK	368.9	Subjective visual disturbances	No	478411	107	-0.149026	0.097116	-1.53451	0.124904	0.944068
TEK	369	Infection of the eye	No	473026	128	-0.114247	0.088906	-1.28503	0.198781	0.958531
TEK	370	Keratitis	No	473000	102	-0.143328	0.0998587	-1.43531	0.1512	0.951788
TEK	371	Inflammation of the eye	No	473701	803	0.00326248	0.0355899	0.0916688	0.926961	0.996804
TEK	371.1	Uveitis, noninfectious or NOS	No	473108	210	-0.0122996	0.0703451	-0.174846	0.861201	0.994006
TEK	372	Disorders of conjunctiva	No	473045	147	-0.12912	0.087174	-1.48117	0.138561	0.944977
TEK	374	Other disorders of eyelids	No	474669	1771	-0.0204679	0.0238571	-0.857934	0.390929	0.979686
TEK	374.2	Lagophthalmos	No	472930	32	-0.30839	0.177612	-1.73631	0.0825085	0.92893
TEK	375	Disorders of lacrimal system	No	475714	1127	-0.00365766	0.0300867	-0.12157	0.903239	0.995037
TEK	377	Disorders of optic nerve and visual pathways	No	474792	205	0.0581664	0.0696444	0.835192	0.40361	0.979686
TEK	378	Strabismus and other disorders of binocular eye movements	No	475105	518	0.0464198	0.0439176	1.05697	0.290524	0.973847
TEK	379	Other disorders of eye	No	475334	747	-0.0541477	0.0368577	-1.4691	0.141805	0.947899
TEK	379.1	Scleritis and episcleritis	No	474617	30	-0.0819124	0.186025	-0.440329	0.659699	0.987063
TEK	379.4	Anomalies of pupillary function	No	474626	39	-0.206731	0.161001	-1.28404	0.199127	0.958531
TEK	380	Disorders of external ear	No	484261	79	-0.0954105	0.111823	-0.853225	0.393534	0.979686
TEK	380.1	Otitis externa	No	484265	83	-0.152512	0.110985	-1.37416	0.169392	0.956772
TEK	381	Otitis media and Eustachian tube disorders	No	481633	705	-0.0354943	0.0376762	-0.942089	0.346147	0.979686
TEK	382	Otalgia	No	480952	24	-0.0609688	0.204551	-0.298062	0.765656	0.991544
TEK	384	Other disorders of tympanic membrane	No	481253	325	-0.0387894	0.0554777	-0.699189	0.484434	0.982406
TEK	385	Other disorders of middle ear and mastoid	No	481163	235	-0.0193206	0.065052	-0.297002	0.766465	0.991544
TEK	386	Vertiginous syndromes and other disorders of vestibular system	No	472999	837	0.00890314	0.0346158	0.257198	0.797026	0.991544
TEK	386.2	Peripheral or central vertigo	No	472338	176	0.0214547	0.0755242	0.284077	0.776352	0.991544
TEK	386.3	Labyrinthitis	No	472239	77	0.302476	0.11474	2.63618	0.00838456	0.751048
TEK	389	Hearing loss	No	477161	4068	-0.00219813	0.0157856	-0.13925	0.889253	0.994632
TEK	389.2	Conductive hearing loss	No	473197	104	0.135645	0.0976267	1.38942	0.164704	0.956509
TEK	394	Rheumatic disease of the heart valves	No	467592	2292	-0.00252694	0.0210261	-0.120181	0.90434	0.99519
TEK	394.4	Acute rheumatic heart disease	No	465324	24	0.0611331	0.207739	0.294278	0.768545	0.991544
TEK	395.6	Heart valve replaced	No	467345	2045	0.0096491	0.0221996	0.434651	0.663816	0.987073
TEK	396	Abnormal heart sounds	No	465774	474	0.00459516	0.045886	0.100143	0.920231	0.996289
TEK	401	Hypertension	No	439928	95961	-0.00442484	0.00387019	-1.14331	0.252909	0.97317
TEK	401.2	Hypertensive heart and/or renal disease	No	344955	988	-0.0200644	0.0321616	-0.623863	0.532718	0.984864
TEK	401.3	Other hypertensive complications	No	344043	76	-0.121766	0.115228	-1.05674	0.290631	0.973847
TEK	402	Elevated blood pressure reading without diagnosis of hypertension	No	483574	158	0.0714408	0.0795094	0.898521	0.368908	0.979686
TEK	411	Ischemic Heart Disease	No	463894	35198	-0.00757307	0.00573353	-1.32084	0.186555	0.957274
TEK	411.41	Aneurysm and dissection of heart	No	428780	84	-0.0108989	0.109441	-0.0995871	0.920672	0.996289
TEK	414	Other forms of chronic heart disease	No	430782	2086	0.0187287	0.0219194	0.854434	0.392865	0.979686
TEK	415	Pulmonary heart disease	No	476851	972	0.0162686	0.0322619	0.504265	0.614075	0.984864
TEK	420	Carditis	No	479896	968	-0.0228178	0.0322495	-0.707538	0.479232	0.982023
TEK	420.1	Myocarditis	No	478976	48	0.108056	0.144358	0.748528	0.454142	0.979686
TEK	420.22	Chronic pericarditis	No	478959	31	0.072007	0.180081	0.39986	0.68926	0.988913
TEK	425	Cardiomyopathy	No	480532	1604	-0.030553	0.025108	-1.21686	0.223656	0.966795
TEK	425.12	Other hypertrophic cardiomyopathy	No	479164	236	0.0199509	0.0658013	0.303199	0.761739	0.991544
TEK	426	Cardiac conduction disorders	No	440447	7210	0.0107758	0.0119627	0.900781	0.367705	0.979686
TEK	426.2	Atrioventricular [AV] block	No	434879	1642	0.0193834	0.0247906	0.781886	0.434282	0.979686
TEK	426.3	Bundle branch block	No	435210	1973	-0.0165498	0.022561	-0.733558	0.463218	0.980219
TEK	427	Cardiac dysrhythmias	No	453216	19979	-0.00783335	0.00732934	-1.06877	0.285175	0.973847
TEK	427.1	Paroxysmal tachycardia, unspecified	No	435273	2036	0.011263	0.0221789	0.507826	0.611575	0.984864
TEK	427.12	Paroxysmal ventricular tachycardia	No	433795	558	-0.0289304	0.0423515	-0.683103	0.494542	0.982479
TEK	427.3	Other specified cardiac dysrhythmias	No	434147	910	-0.0446439	0.0331965	-1.34484	0.178678	0.956772
TEK	427.4	Cardiac arrest and ventricular fibrillation	No	433427	190	-0.055286	0.0724213	-0.763394	0.445228	0.979686
TEK	427.5	Arrhythmia (cardiac) NOS	No	433508	271	-0.0106736	0.0606924	-0.175864	0.860401	0.994006
TEK	427.6	Premature beats	No	433391	154	-0.00227449	0.0804276	-0.02828	0.977439	0.998866
TEK	427.9	Palpitations	No	434190	953	0.00491982	0.03254	0.151193	0.879823	0.994254
TEK	428	Congestive heart failure; nonhypertensive	No	477694	5079	0.00698568	0.0141986	0.491998	0.622721	0.984979
TEK	429	Ill-defined descriptions and complications of heart disease	No	472661	46	0.00288918	0.150196	0.019236	0.984653	0.998866
TEK	429.1	Heart transplant/surgery	No	472656	41	-0.401099	0.155538	-2.57878	0.00991487	0.757004
TEK	430	Intracranial hemorrhage	No	467117	1177	-0.0209658	0.0292342	-0.717168	0.473271	0.981156
TEK	433	Cerebrovascular disease	No	470961	5021	-0.0107185	0.0142879	-0.75018	0.453146	0.979686
TEK	433.1	Occlusion and stenosis of precerebral arteries	No	466624	684	-0.00721698	0.0383145	-0.188361	0.850593	0.993252
TEK	433.3	Cerebral ischemia	No	467319	1379	0.00949583	0.0272093	0.348992	0.727095	0.990883
TEK	433.5	Cerebral aneurysm	No	466265	325	-0.0684034	0.0555217	-1.23201	0.217944	0.965753
TEK	440	Atherosclerosis	No	468924	700	0.01027	0.037839	0.271412	0.786074	0.991544
TEK	441	Vascular insufficiency of intestine	No	468568	344	0.0237512	0.0538309	0.441218	0.659055	0.987063
TEK	442	Other aneurysm	No	470262	2038	0.00735136	0.0222462	0.330455	0.741056	0.991544
TEK	442.3	Aneurysm of artery of lower extremity	No	468325	101	0.0885761	0.0997291	0.888167	0.374451	0.979686
TEK	443	Peripheral vascular disease	No	472278	4054	-0.000247993	0.0157981	-0.0156976	0.987476	0.998908
TEK	443.1	Raynaud's syndrome	No	469462	1238	0.0292865	0.0285261	1.02665	0.304583	0.973847
TEK	443.8	Other specified peripheral vascular diseases	No	468251	27	-0.159014	0.192925	-0.824224	0.409813	0.979686
TEK	444	Arterial embolism and thrombosis	No	468627	403	-0.121109	0.0498505	-2.42944	0.0151223	0.787927
TEK	446	Polyarteritis nodosa and allied conditions	No	469123	899	-0.0136489	0.0333594	-0.409146	0.682433	0.988849
TEK	447	Other disorders of arteries and arterioles	No	468907	683	-0.069838	0.03822	-1.82726	0.06766	0.91641
TEK	450	Noninfectious disorders of lymphatic channels	No	484939	683	-0.00269696	0.0383619	-0.0703031	0.943952	0.99716
TEK	451	Phlebitis and thrombophlebitis	No	445399	295	-0.0101	0.0582498	-0.173392	0.862343	0.994088
TEK	452	Other venous embolism and thrombosis	No	445263	159	-0.0462273	0.0795545	-0.581077	0.561188	0.984864
TEK	454	Varicose veins	No	448947	3843	0.0458671	0.016171	2.83637	0.00456294	0.706541
TEK	454.11	Varicose veins of lower extremity, symptomtic	No	445408	304	0.102398	0.0575549	1.77914	0.0752161	0.924838
TEK	458	Hypotension	No	439576	3191	-0.00578389	0.0178091	-0.324773	0.745353	0.991544
TEK	459	Other disorders of circulatory system	No	454987	18602	-0.00441974	0.00755088	-0.585328	0.558327	0.984864
TEK	465	Acute upper respiratory infections of multiple or unspecified sites	No	482196	219	-0.0758425	0.0679891	-1.11551	0.264632	0.97317
TEK	471	Nasal polyps	No	459133	843	-0.00595082	0.0343738	-0.173121	0.862556	0.994088
TEK	473	Diseases of the larynx and vocal cords	No	459126	836	-0.0297545	0.0346481	-0.858761	0.390472	0.979686
TEK	474	Acute and chronic tonsillitis	No	458525	235	0.060507	0.0655229	0.923448	0.355774	0.979686
TEK	476	Allergic rhinitis	No	458955	665	-7.13379e-05	0.039259	-0.00181711	0.99855	0.999787
TEK	477	Epistaxis or throat hemorrhage	No	459045	755	0.0388387	0.0364716	1.0649	0.286921	0.973847
TEK	479	Other upper respiratory disease	No	458543	253	0.0162903	0.0632849	0.257411	0.796861	0.991544
TEK	480	Pneumonia	No	465620	7525	0.0109299	0.0116748	0.936194	0.349173	0.979686
TEK	480.5	Bronchopneumonia and lung abscess	No	458335	240	-0.00874452	0.0643464	-0.135898	0.891902	0.994866
TEK	481	Influenza	No	458157	62	-0.0985632	0.127815	-0.771138	0.440625	0.979686
TEK	496	Chronic airway obstruction	No	476053	14855	0.00272589	0.00841815	0.323811	0.746081	0.991544
TEK	496.2	Chronic bronchitis	No	464514	3316	0.00426238	0.0174279	0.244572	0.806788	0.99155
TEK	497	Bronchitis	No	461352	154	0.0287985	0.0804963	0.357762	0.720521	0.990164
TEK	500	Lung disease due to external agents	No	455299	390	0.0229049	0.0505925	0.452734	0.65074	0.986026
TEK	501	Pneumonitis due to inhalation of food or vomitus	No	455690	781	0.0148988	0.0357882	0.416305	0.677187	0.988459
TEK	502	Postinflammatory pulmonary fibrosis	No	456371	1462	-0.00198117	0.026238	-0.0755074	0.939811	0.99716
TEK	505	Other pulmonary inflamation or edema	No	454981	72	0.0399302	0.118263	0.337638	0.735636	0.991244
TEK	507	Pleurisy; pleural effusion	No	459221	4312	0.00765292	0.0153372	0.498977	0.617795	0.984864
TEK	509	Respiratory failure, insufficiency, arrest	No	456739	1830	-0.0183593	0.023524	-0.78045	0.435126	0.979686
TEK	512	Other symptoms of respiratory system	No	469526	2733	-0.0354752	0.0192526	-1.84262	0.0653841	0.915457
TEK	513	Respiratory abnormalities	No	485516	150	-0.0331704	0.0824143	-0.402484	0.687328	0.988913
TEK	514	Abnormal findings examination of lungs	No	481263	1013	0.0146993	0.0314687	0.467108	0.640423	0.985068
TEK	516	Abnormal sputum	No	483221	603	-0.0115233	0.040947	-0.28142	0.778388	0.991544
TEK	519	Other diseases of respiratory system, not elsewhere classified	No	468881	3902	0.00541822	0.0161008	0.336519	0.73648	0.991544
TEK	520	Disorders of tooth development	No	471312	91	-0.0219892	0.10512	-0.209183	0.834306	0.992406
TEK	521	Diseases of hard tissues of teeth	No	471998	777	-0.044496	0.0365976	-1.21582	0.224054	0.966795
TEK	522	Diseases of pulp and periapical tissues	No	471368	147	0.0730922	0.0826113	0.884773	0.376279	0.979686
TEK	523	Gingival and periodontal diseases	No	471473	252	0.00232942	0.0639007	0.0364537	0.970921	0.998808
TEK	525	Other diseases of the teeth and supporting structures	No	471594	373	-0.000977223	0.0520923	-0.0187594	0.985033	0.998866
TEK	527	Diseases of the salivary glands	No	480084	124	0.0918492	0.0899204	1.02145	0.307041	0.974734
TEK	528	Diseases of the oral soft tissues, excluding lesions specific for gingiva and tongue	No	480198	238	0.0856773	0.0650076	1.31796	0.187518	0.957274
TEK	528.1	Stomatitis and mucositis	No	480044	84	0.0783234	0.109351	0.716255	0.473834	0.981156
TEK	529	Diseases and other conditions of the tongue	No	480143	183	0.0173675	0.0738652	0.235125	0.814112	0.991869
TEK	530	Diseases of esophagus	No	442344	25491	0.00594639	0.00648037	0.9176	0.358828	0.979686
TEK	530.6	Diverticulum of esophagus, acquired	No	416918	65	-0.186698	0.124533	-1.49918	0.133826	0.944977
TEK	530.9	Heartburn	No	417019	166	0.0431976	0.0781746	0.552579	0.580552	0.984864
TEK	531	Peptic ulcer (excl. esophageal)	No	475521	2262	0.00952091	0.0211626	0.449893	0.652788	0.986026
TEK	531.1	Hemorrhage from gastrointestinal ulcer	No	473341	82	-0.0382209	0.110084	-0.347199	0.728442	0.990883
TEK	531.4	Peptic ulcer, site unspecified	No	473358	99	-0.0375158	0.10135	-0.370162	0.711262	0.989981
TEK	535	Gastritis and duodenitis	No	430716	10973	0.00787292	0.00971756	0.810175	0.41784	0.979686
TEK	537	Other disorders of stomach and duodenum	No	420840	1097	0.0196533	0.0303133	0.64834	0.516765	0.984587
TEK	540	Appendiceal conditions	No	484551	121	-0.0589928	0.0912194	-0.646713	0.517818	0.984587
TEK	550	Abdominal hernia	No	449492	23546	0.000726489	0.00671999	0.108109	0.91391	0.995928
TEK	550.3	Femoral hernia	No	426035	89	-0.0872167	0.106237	-0.820965	0.411666	0.979686
TEK	550.5	Ventral hernia	No	427212	1266	0.0442129	0.0281481	1.57073	0.116246	0.944068
TEK	555	Inflammatory bowel disease and other gastroenteritis and colitis	No	397817	4486	0.0188333	0.0150104	1.25468	0.209596	0.964868
TEK	556	Ulceration of the lower GI tract	No	393604	273	-0.0212476	0.0607728	-0.349623	0.726622	0.990883
TEK	557	Intestinal malabsorption (non-celiac)	No	393399	68	0.0299106	0.121177	0.246835	0.805036	0.991544
TEK	557.1	Celiac disease	No	395071	1740	0.0121842	0.0239244	0.509276	0.610558	0.984864
TEK	559	Ileostomy status	No	394884	1553	-0.0311106	0.0253594	-1.22679	0.219902	0.965753
TEK	560	Intestinal obstruction without mention of hernia	No	395142	1811	0.0082156	0.0236005	0.348111	0.727757	0.990883
TEK	560.1	Paralytic ileus	No	393418	87	0.0736336	0.108129	0.680976	0.495887	0.982479
TEK	561	Symptoms involving digestive system	No	396696	3365	0.00675412	0.0173343	0.389639	0.696804	0.989457
TEK	564	Functional digestive disorders	No	408510	15179	0.0114215	0.00829831	1.37636	0.16871	0.956772
TEK	564.8	Abnormal findings on exam of gastrointestinal tract/ abdominal area	No	482703	312	0.0264895	0.0566735	0.467405	0.64021	0.985068
TEK	565	Anal and rectal conditions	No	451451	6421	-0.00103396	0.012598	-0.0820734	0.934588	0.996941
TEK	568	Other disorders of peritoneum	No	445688	658	0.0217368	0.0390254	0.556991	0.577534	0.984864
TEK	569	Other disorders of intestine	No	446190	1160	0.00735786	0.0294489	0.249852	0.802702	0.991544
TEK	571	Chronic liver disease and cirrhosis	No	467170	3369	0.000292562	0.0173272	0.0168846	0.986529	0.998866
TEK	573	Other disorders of liver	No	464654	853	-0.024061	0.0344346	-0.698746	0.484711	0.982439
TEK	573.7	Abnormal results of function study of liver	No	464850	1049	-0.0237886	0.0309639	-0.76827	0.442327	0.979686
TEK	574	Cholelithiasis and cholecystitis	No	464983	7913	0.0134275	0.0113403	1.18406	0.236391	0.970018
TEK	574.3	Cholecystitis without cholelithiasis	No	457549	479	-0.00143429	0.0457612	-0.0313429	0.974996	0.998866
TEK	575	Other biliary tract disease	No	458915	1845	-0.0573541	0.0233186	-2.45959	0.0139097	0.778707
TEK	575.9	Nonspecific abnormal findings on radiological and other examination of biliary tract	No	457144	74	-0.157958	0.116802	-1.35236	0.176261	0.956772
TEK	577	Diseases of pancreas	No	482713	2041	-0.0182867	0.0221839	-0.824324	0.409756	0.979686
TEK	578	Gastrointestinal hemorrhage	No	450139	6351	0.0154251	0.0126917	1.21537	0.224227	0.966795
TEK	578.2	Blood in stool	No	444374	586	-0.0217804	0.0414894	-0.524963	0.599609	0.984864
TEK	579	Other symptoms involving abdomen and pelvis	No	444248	460	0.00613227	0.0467821	0.131082	0.895711	0.99489
TEK	579.8	Nonspecific abnormal findings in stool contents	No	444008	220	0.0701943	0.0677703	1.03577	0.300311	0.973847
TEK	580	Nephritis; nephrosis; renal sclerosis	No	446612	909	-0.0290408	0.0334225	-0.868899	0.384902	0.979686
TEK	580.1	Glomerulonephritis	No	446153	450	0.0375579	0.0475419	0.789996	0.42953	0.979686
TEK	580.11	Proliferative glomerulonephritis	No	445769	66	-0.0294641	0.124394	-0.236861	0.812765	0.991869
TEK	580.3	Nephritis and nephropathy without mention of glomerulonephritis	No	445894	191	-0.0583374	0.0727185	-0.802237	0.422416	0.979686
TEK	585	Renal failure	No	459470	13767	-0.0098999	0.00877772	-1.12784	0.259385	0.97317
TEK	586	Other disorders of the kidney and ureters	No	447639	1936	0.00874356	0.0228587	0.382505	0.702087	0.98994
TEK	586.1	Anatomical abnormatilies of kidney and ureters	No	445848	145	0.0984759	0.0840348	1.17185	0.241259	0.970944
TEK	586.3	Vascular disorders of kidney/hypertrophy	No	445739	36	-0.0339478	0.167063	-0.203203	0.838977	0.99266
TEK	589	Abnormal results of function study of kidney	No	445737	34	-0.0395326	0.173309	-0.228104	0.819565	0.991869
TEK	590	Pyelonephritis	No	437846	426	-0.0203406	0.0489278	-0.415727	0.677609	0.988459
TEK	591	Urinary tract infection	No	443387	5967	-0.00732108	0.0130785	-0.559779	0.57563	0.984864
TEK	592	Cystitis and urethritis	No	438362	942	-0.0270003	0.0325467	-0.829587	0.406772	0.979686
TEK	594	Urinary calculus	No	479263	4660	-0.014179	0.0147681	-0.960107	0.337001	0.979686
TEK	594.2	Calculus of lower urinary tract	No	475043	440	0.0692527	0.047851	1.44726	0.147825	0.950613
TEK	594.8	Renal colic	No	474873	270	0.0171219	0.060955	0.280893	0.778792	0.991544
TEK	595	Hydronephrosis	No	475059	456	-0.0361006	0.0468704	-0.770222	0.441168	0.979686
TEK	596	Other disorders of bladder	No	467964	4623	-0.00936368	0.0148298	-0.631411	0.527772	0.984864
TEK	597	Other disorders of urethra and urinary tract	No	465232	1891	-0.013886	0.023143	-0.600009	0.5485	0.984864
TEK	598	Abnormal findings on examination of urine	No	486020	35	0.167942	0.167915	1.00016	0.317232	0.975188
TEK	599	Other symptoms/disorders or the urinary system	No	457904	4631	0.0160585	0.0148333	1.08259	0.278989	0.973847
TEK	599.3	Dysuria	No	453384	111	-0.099867	0.0955101	-1.04562	0.295738	0.973847
TEK	599.5	Frequency of urination and polyuria	No	453869	596	-0.0352452	0.0412024	-0.855417	0.39232	0.979686
TEK	600	Hyperplasia of prostate	No	226475	9873	0.000749385	0.0105654	0.0709279	0.943455	0.99716
TEK	601	Inflammatory diseases of prostate	No	217078	476	0.00745942	0.0459381	0.16238	0.871007	0.994088
TEK	601.11	Acute prostatitis	No	216631	29	0.0263995	0.185313	0.142459	0.886718	0.994632
TEK	601.4	Balanoposthitis	No	216628	26	0.193801	0.194218	0.997851	0.318351	0.975701
TEK	601.8	Other inflammatory disorders of male genital organs	No	216651	49	-0.200856	0.142971	-1.40487	0.16006	0.955194
TEK	603	Other disorders of testis	No	221889	311	-0.102033	0.0570435	-1.7887	0.0736639	0.92314
TEK	604	Disorders of penis	No	221931	353	0.0410147	0.0531841	0.771182	0.440599	0.979686
TEK	608	Other disorders of male genital organs	No	222057	479	-0.0213314	0.0457212	-0.466554	0.640819	0.985068
TEK	609	Male infertility and abnormal spermatozoa	No	221608	30	-0.177044	0.183172	-0.966541	0.333774	0.979216
TEK	610	Benign mammary dysplasias	No	285302	268	-0.00635061	0.0615819	-0.103125	0.917864	0.996215
TEK	610.8	Other specified benign mammary dysplasias	No	285086	52	-0.0445696	0.138471	-0.32187	0.747551	0.991544
TEK	611	Abnormal findings on mammogram or breast exam	No	477126	149	0.0433714	0.0825079	0.525664	0.599122	0.984864
TEK	612	Breast conditions, congenital or relating to hormones	No	477063	86	0.201801	0.109311	1.84612	0.0648755	0.915457
TEK	613	Other nonmalignant breast conditions	No	484166	242	0.134629	0.0647674	2.07866	0.0376488	0.88261
TEK	613.7	Other signs and symptoms in breast	No	483961	37	0.232292	0.166872	1.39204	0.16391	0.956509
TEK	614	Inflammatory diseases of female pelvic organs	No	282741	1014	0.00211099	0.0316812	0.0666325	0.946874	0.99716
TEK	614.3	Pelvic inflammatory disease (PID)	No	281853	126	-0.021932	0.0896332	-0.244686	0.806699	0.99155
TEK	614.5	Inflammatory disease of cervix, vagina, and vulva	No	282091	364	0.015194	0.0524644	0.289605	0.772118	0.991544
TEK	614.52	Vaginitis and vulvovaginitis	No	281767	40	0.120596	0.158108	0.76274	0.445618	0.979686
TEK	614.54	Abscess or ulceration of vulva	No	281767	40	-0.00892924	0.157582	-0.0566641	0.954813	0.997854
TEK	617	Disorders secondary to childbirth, surgery, trauma	No	484572	218	0.06808	0.0678984	1.00267	0.316018	0.975169
TEK	618	Genital prolapse	No	280917	3717	6.1739e-05	0.0164912	0.00374375	0.997013	0.999733
TEK	618.6	Vaginal enterocele, congenital or acquired	No	277250	50	-0.14557	0.140009	-1.03972	0.298471	0.973847
TEK	619	Noninflammatory female genital disorders	No	282494	1232	-0.0309467	0.0286921	-1.07858	0.280776	0.973847
TEK	622	Polyp of female genital organs	No	279369	2168	0.0176331	0.0216812	0.813292	0.416051	0.979686
TEK	622.2	Mucous polyp of cervix	No	277410	209	-0.0578876	0.0692414	-0.836027	0.40314	0.979686
TEK	624	Symptoms involving female genital tract	No	282928	95	-0.0348891	0.102696	-0.33973	0.73406	0.99099
TEK	625	Pain and other symptoms associated with female genital organs	No	283026	193	0.0408905	0.0719751	0.568121	0.569953	0.984864
TEK	626	Disorders of menstruation and other abnormal bleeding from female genital tract	No	260103	4509	0.0147829	0.0153108	0.965521	0.334284	0.979357
TEK	626.8	Infertility, female	No	255811	217	0.00971308	0.0684765	0.141846	0.887202	0.994632
TEK	627	Menopausal and postmenopausal disorders	No	257717	2123	0.0255733	0.0218822	1.16868	0.242533	0.972311
TEK	627.2	Symptomatic menopause	No	255660	66	-0.0879193	0.123081	-0.71432	0.475029	0.981156
TEK	627.3	Postmenopausal atrophic vaginitis	No	255672	78	-0.0725711	0.113402	-0.639947	0.522207	0.984864
TEK	628	Ovarian cyst	No	256400	806	0.0488415	0.0354718	1.37691	0.16854	0.956772
TEK	634	Miscarriage; stillbirth	No	287390	755	-0.0208133	0.0370507	-0.561753	0.574284	0.984864
TEK	635	Hemorrhage during pregnancy; childbirth and postpartum	No	287038	403	0.0153112	0.050456	0.303456	0.761543	0.991544
TEK	636	Early or threatened labor; hemorrhage in early pregnancy	No	287248	613	0.0187671	0.041065	0.457011	0.647663	0.985604
TEK	642	Hypertension complicating pregnancy, childbirth, and the puerperium	No	293129	533	0.0286182	0.0440679	0.649411	0.516073	0.984587
TEK	643	Excessive vomiting in pregnancy	No	293864	81	-0.182536	0.113033	-1.6149	0.106332	0.944068
TEK	646	Other complications of pregnancy NEC	No	293315	199	-0.0644377	0.0717268	-0.898377	0.368984	0.979686
TEK	649.1	Diabetes or abnormal glucose tolerance complicating pregnancy	No	293781	81	-0.200718	0.114707	-1.74983	0.0801471	0.926831
TEK	655	Known or suspected fetal abnormality affecting management of mother	No	293156	166	-0.0374023	0.0783756	-0.477219	0.633206	0.985068
TEK	656	Other perinatal conditions of fetus or newborn	No	486344	34	-0.129567	0.172699	-0.750244	0.453108	0.979686
TEK	665	Obstetrical/birth trauma	No	480960	1218	0.0071425	0.029416	0.24281	0.808153	0.99155
TEK	681	Superficial cellulitis and abscess	No	481440	85	0.173765	0.108337	1.60393	0.108729	0.944068
TEK	686.4	Pyogenic granuloma	No	481377	22	-0.00849687	0.214274	-0.0396542	0.968369	0.998407
TEK	686.5	Pyoderma	No	481381	26	-0.0784703	0.196822	-0.398687	0.690124	0.988947
TEK	687	Symptoms affecting skin	No	475108	124	0.117253	0.090244	1.29929	0.193843	0.957274
TEK	689	Disorder of skin and subcutaneous tissue NOS	No	475767	1235	0.0115697	0.0284216	0.407073	0.683954	0.988849
TEK	690	Erythematosquamous dermatosis	No	468251	413	-0.0531319	0.0489572	-1.08527	0.277801	0.973847
TEK	691	Congenital anomalies of skin	No	467882	44	-0.110057	0.15021	-0.732687	0.463749	0.980288
TEK	694	Dyschromia and Vitiligo	No	468008	170	-0.0139435	0.0774842	-0.179953	0.857189	0.994006
TEK	694.1	Vitiligo	No	467888	50	-0.147509	0.144345	-1.02192	0.306818	0.974734
TEK	695	Erythematous conditions	No	469005	1167	-0.00399682	0.0295994	-0.135031	0.892588	0.994866
TEK	695.1	Toxic erythema	No	467881	43	0.246804	0.155042	1.59185	0.111418	0.944068
TEK	695.2	Bullous dermatoses	No	467975	137	-0.0255356	0.0858432	-0.297468	0.76611	0.991544
TEK	695.7	Prurigo and Lichen	No	468050	212	0.0963362	0.0689939	1.3963	0.162624	0.95557
TEK	695.8	Other specified erythematous conditions	No	467889	51	-0.202821	0.139955	-1.44919	0.147285	0.950613
TEK	695.9	Unspecified erythematous condition	No	467904	66	-0.169351	0.123202	-1.37459	0.169259	0.956772
TEK	696	Psoriasis and related disorders	No	463869	2275	-0.00394067	0.0209734	-0.187889	0.850964	0.993252
TEK	698	Pruritus and related conditions	No	485085	124	0.0325649	0.090194	0.361055	0.718059	0.989981
TEK	700	Corns and callosities	No	477469	27	0.0199918	0.191621	0.10433	0.916908	0.996073
TEK	701	Other hypertrophic and atrophic conditions of skin	No	478323	881	-0.0289303	0.0338255	-0.855282	0.392395	0.979686
TEK	701.4	Keloid scar	No	477497	55	0.172969	0.143032	1.2093	0.226546	0.967248
TEK	701.5	Abnormal granulation tissue	No	477482	40	-0.129006	0.15755	-0.818824	0.412887	0.979686
TEK	702	Degenerative skin conditions and other dermatoses	No	469141	1204	-0.0230088	0.0286964	-0.801801	0.422668	0.979686
TEK	703	Diseases of nail, NOS	No	483952	42	0.0960561	0.153559	0.625534	0.531621	0.984864
TEK	704.1	Alopecia	No	483998	88	-0.0127086	0.108153	-0.117506	0.906459	0.99541
TEK	705	Disorders of sweat glands	No	474181	67	0.177801	0.12251	1.45131	0.146693	0.949513
TEK	706	Diseases of sebaceous glands	No	475337	1223	0.00765733	0.0285711	0.26801	0.788692	0.991544
TEK	707	Chronic ulcer of skin	No	481813	2146	-0.00625683	0.0216825	-0.288566	0.772914	0.991544
TEK	709	Diffuse diseases of connective tissue	No	467434	1095	0.0430678	0.0304985	1.41213	0.157912	0.954028
TEK	709.6	Other specified diffuse diseases of connective tissue	No	466393	54	0.0471536	0.138105	0.341433	0.732778	0.99099
TEK	710	Osteomyelitis, periostitis, and other infections involving bone	No	474347	145	0.024089	0.0839563	0.286924	0.774171	0.991544
TEK	710.12	Chronic osteomyelitis	No	474251	49	0.0875644	0.145426	0.602124	0.547092	0.984864
TEK	711	Arthropathy associated with infections	No	474291	89	0.0676861	0.105965	0.638759	0.522979	0.984864
TEK	713	Arthropathy associated with other disorders classified elsewhere	No	474282	80	-0.00958885	0.11165	-0.085883	0.931559	0.996939
TEK	714	Rheumatoid arthritis and other inflammatory polyarthropathies	No	474478	3676	0.00389607	0.0166141	0.234504	0.814594	0.991869
TEK	715	Other inflammatory spondylopathies	No	471822	1020	-0.00531826	0.0313597	-0.169589	0.865333	0.994088
TEK	715.1	Sacroiliitis NEC	No	470876	74	-0.0513067	0.116577	-0.440109	0.659858	0.987063
TEK	716	Other arthropathies	No	474313	111	-0.145748	0.0954482	-1.52699	0.126764	0.944068
TEK	717	Polymyalgia Rheumatica	No	484702	1791	-0.0151045	0.0236461	-0.638775	0.522969	0.984864
TEK	721	Spondylosis and allied disorders	No	472814	1196	0.0360047	0.0290325	1.24015	0.214919	0.965753
TEK	721.8	Other allied disorders of spine	No	471717	99	0.013754	0.100877	0.136343	0.89155	0.994866
TEK	722	Intervertebral disc disorders	No	472049	431	0.0632576	0.0481943	1.31255	0.189334	0.957274
TEK	722.3	Schmorl's nodes	No	471641	23	0.317299	0.209428	1.51508	0.129753	0.944068
TEK	724	Other and unspecified disorders of back	No	471852	234	-0.0230826	0.0653129	-0.353416	0.723777	0.990676
TEK	726	Peripheral enthesopathies and allied syndromes	No	454796	5153	0.0186795	0.0140211	1.33224	0.18278	0.957274
TEK	726.2	Synoviopathy	No	449704	61	0.338337	0.128124	2.64071	0.00827336	0.751048
TEK	726.3	Bursitis	No	449740	97	0.0809022	0.101252	0.799019	0.424279	0.979686
TEK	727	Other disorders of synovium, tendon, and bursa	No	451949	2306	-0.0302138	0.0209351	-1.44321	0.148961	0.951762
TEK	727.4	Ganglion and cyst of synovium, tendon, and bursa	No	450076	433	-0.0817351	0.0481914	-1.69605	0.0898761	0.931945
TEK	728	Disorders of muscle, ligament, and fascia	No	449685	42	-0.361642	0.153971	-2.34877	0.0188357	0.833875
TEK	728.2	Laxity of ligament or hypermobility syndrome	No	449768	125	-0.00492468	0.0895967	-0.054965	0.956166	0.997898
TEK	728.7	Fasciitis	No	451224	1581	-0.0216072	0.0250913	-0.86114	0.389161	0.979686
TEK	729	Other disorders of soft tissues	No	449839	196	-0.0768013	0.0714038	-1.07559	0.28211	0.973847
TEK	731	Osteitis deformans and osteopathies associated with other disorders classified elsewhere	No	460290	77	0.138847	0.114779	1.20969	0.226396	0.967248
TEK	732	Osteochondropathies	No	460304	91	0.000967748	0.105155	0.00920308	0.992657	0.999387
TEK	733	Other disorders of bone and cartilage	No	460768	555	0.0778953	0.0424629	1.83443	0.0665898	0.915457
TEK	735	Acquired foot deformities	No	468285	4115	0.0129121	0.0157183	0.821471	0.411378	0.979686
TEK	735.1	Flat foot	No	464210	40	-0.0478858	0.1623	-0.295046	0.767959	0.991544
TEK	735.2	Acquired toe deformities	No	465801	1631	0.0115828	0.0247947	0.467147	0.640395	0.985068
TEK	736	Other acquired deformities of limbs	No	464361	191	0.030985	0.0724241	0.427828	0.668777	0.988154
TEK	737	Curvature of spine	No	464760	590	0.00288657	0.0412172	0.0700332	0.944167	0.99716
TEK	738	Other acquired musculoskeletal deformity	No	465190	1020	-0.0394617	0.0314817	-1.25348	0.210031	0.964868
TEK	740	Osteoarthrosis	No	444087	36822	0.00486219	0.00552896	0.879405	0.379182	0.979686
TEK	740.12	Osteoarthrosis, localized, secondary	No	407627	362	0.0324472	0.0526341	0.616467	0.537586	0.984864
TEK	740.2	Osteoarthrosis, generalized	No	410855	3590	0.0275094	0.0167869	1.63874	0.101268	0.943976
TEK	740.9	Osteoarthrosis NOS	No	418164	10899	0.0129024	0.00977948	1.31934	0.187057	0.957274
TEK	741	Symptoms and disorders of the joints	No	478183	752	0.075414	0.0366714	2.05648	0.0397365	0.883143
TEK	742	Derangement of joint, non-traumatic	No	477738	307	0.0420011	0.0570574	0.736121	0.461657	0.980001
TEK	743	Osteoporosis, osteopenia and pathological fracture	No	484493	458	0.0357179	0.046915	0.761334	0.446458	0.979686
TEK	743.2	Pathologic fracture	No	484391	356	0.0450272	0.0532412	0.84572	0.397709	0.979686
TEK	745	Pain in joint	No	475420	2171	-0.0196152	0.0215399	-0.910649	0.362481	0.979686
TEK	747	Cardiac and circulatory congenital anomalies	No	484900	807	-0.00950411	0.0352185	-0.269861	0.787267	0.991544
TEK	747.11	Cardiac shunt/ heart septal defect	No	484457	364	-0.0901566	0.0524888	-1.71764	0.0858629	0.931945
TEK	747.12	Valvular heart disease/ heart chambers	No	484266	173	0.0692627	0.0759685	0.911729	0.361911	0.979686
TEK	747.2	Congenital anomalies of peripheral vascular system	No	484211	118	0.0361056	0.0917892	0.393353	0.694059	0.989215
TEK	749	Congenital anomalies of face and neck	No	485991	84	0.191173	0.110447	1.73091	0.0834678	0.930927
TEK	750	Digestive congenital anomalies	No	483107	284	-0.0944108	0.0592871	-1.59243	0.111287	0.944068
TEK	750.2	Lower gastrointestinal congenital anomalies	No	482943	120	-0.0112762	0.0910025	-0.12391	0.901386	0.99489
TEK	751	Genitourinary congenital anomalies	No	483545	722	-0.0143043	0.0372879	-0.383617	0.701262	0.989731
TEK	751.1	Congenital anomalies of genital organs	No	482911	88	-0.0300393	0.106959	-0.280849	0.778826	0.991544
TEK	752	Nervous system congenital anomalies	No	485480	375	0.0333301	0.0516425	0.6454	0.518668	0.984716
TEK	753	Congenital anomalies of the eye	No	485181	76	0.317223	0.115651	2.74294	0.00608922	0.74309
TEK	754	Congenital musculoskeletal deformities of spine	No	484011	138	-0.0715195	0.0853343	-0.838109	0.401969	0.979686
TEK	755	Congenital anomalies of limbs	No	484016	143	-0.107518	0.0834229	-1.28883	0.197455	0.958531
TEK	755.6	Other congenital anomalies of lower limb, including pelvic girdle	No	483928	55	0.0206786	0.134827	0.153372	0.878105	0.994202
TEK	756	Other congenital musculoskeletal anomalies	No	484111	238	0.0455285	0.0649484	0.700995	0.483306	0.982406
TEK	758	Chromosomal anomalies and genetic disorders	No	484645	139	0.0744637	0.0847344	0.87879	0.379515	0.979686
TEK	759	Other and unspecified congenital anomalies	No	484574	68	0.0415517	0.121777	0.34121	0.732945	0.99099
TEK	760	Back pain	No	476100	3623	-0.000994326	0.0167566	-0.0593393	0.952682	0.997256
TEK	764	Sciatica	No	481624	817	-0.00578878	0.0352929	-0.164021	0.869714	0.994088
TEK	766	Neuralgia, neuritis, and radiculitis NOS	No	480993	186	0.0562317	0.0734792	0.765274	0.444108	0.979686
TEK	770	Myalgia and myositis unspecified	No	484765	1463	-0.0416753	0.0262575	-1.58718	0.112472	0.944068
TEK	772	Symptoms of the muscles	No	485843	25	-0.0658134	0.198955	-0.330795	0.740799	0.991544
TEK	781	Symptoms involving nervous and musculoskeletal systems	No	479173	3148	-0.015107	0.0179668	-0.840829	0.400444	0.979686
TEK	782.3	Edema	No	481093	716	0.0196358	0.0375135	0.523432	0.600673	0.984864
TEK	783	Fever of unknown origin	No	479087	997	0.0171446	0.0318334	0.538575	0.59018	0.984864
TEK	785	Abdominal pain	No	460382	4801	0.00175345	0.0145613	0.120418	0.904152	0.995175
TEK	788	Syncope and collapse	No	470924	2914	-0.0129633	0.0186154	-0.696374	0.486195	0.982439
TEK	790	Nonspecific findings on examination of blood	No	484622	34	-0.0233035	0.172877	-0.134798	0.892772	0.994866
TEK	793	Nonspecific abnormal findings on radiological and other examination of musculoskeletal system	No	486122	35	0.1252	0.169064	0.740546	0.458969	0.979869
TEK	797	Shock	No	486020	47	0.0460193	0.145206	0.316923	0.751302	0.991544
TEK	798	Malaise and fatigue	No	479013	1392	-0.0443512	0.0268649	-1.6509	0.0987593	0.940684
TEK	800	Fracture of lower limb	No	460296	755	0.00845118	0.0363132	0.23273	0.815971	0.991869
TEK	800.1	Fracture of neck of femur	No	459899	358	0.0614832	0.0526859	1.16698	0.24322	0.972858
TEK	801	Fracture of ankle and foot	No	459738	197	0.0397719	0.0707316	0.562293	0.573917	0.984864
TEK	803	Fracture of upper limb	No	461542	2001	-0.00496412	0.0223422	-0.222186	0.824169	0.991869
TEK	803.1	Fracture of humerus	No	460010	469	0.0179026	0.0460091	0.389111	0.697194	0.989457
TEK	803.3	Fracture of clavicle or scapula	No	459760	219	-0.0259126	0.0672655	-0.385228	0.700068	0.989457
TEK	804	Fracture of hand or wrist	No	459819	278	0.120883	0.0600975	2.01145	0.0442783	0.887165
TEK	805	Fracture of vertebral column without mention of spinal cord injury	No	459574	33	-0.0567387	0.173604	-0.326828	0.743798	0.991544
TEK	819	Skull and face fracture and other intercranial injury	No	485339	94	-0.145843	0.10315	-1.41389	0.157395	0.954028
TEK	835	Internal derangement of knee	No	469032	3148	0.0108542	0.0179003	0.606374	0.544266	0.984864
TEK	840	Sprains and strains	No	485428	42	-0.14556	0.156149	-0.93219	0.351238	0.979686
TEK	851	Complications of transplants and reattached limbs	No	479464	98	-0.0810051	0.101306	-0.799607	0.423939	0.979686
TEK	854	Complications of cardiac/vascular device, implant, and graft	No	479402	36	0.0521966	0.169364	0.308192	0.757936	0.991544
TEK	857	Mechanical complication of unspecified genitourinary device, implant, and graft	No	479758	392	-0.0228444	0.0505226	-0.452161	0.651153	0.986026
TEK	870	Open wounds of head; neck; and trunk	No	483197	57	0.0620601	0.13219	0.469476	0.63873	0.985068
TEK	915	Superficial injury without mention of infection	No	482546	275	-0.222167	0.0599479	-3.70599	0.000210563	0.249022
TEK	930	Allergic reaction to food	No	477778	21	-0.304138	0.219617	-1.38486	0.166097	0.956772
TEK	938	Dermatitis due to solar radiation	No	477800	43	0.0478518	0.151567	0.315714	0.75222	0.991544
TEK	939	Atopic/contact dermatitis due to other or unspecified	No	478848	1091	-0.00430068	0.0303547	-0.141681	0.887332	0.994632
TEK	941	Adverse reaction to serum or vaccine	No	477919	162	0.0894261	0.0784949	1.13926	0.254595	0.97317
TEK	947	Urticaria	No	477866	109	-0.0576311	0.0953288	-0.604551	0.545478	0.984864
TEK	958	Certain early complications of trauma or procedure	No	485953	23	0.314951	0.207976	1.51436	0.129934	0.944068
TEK	960	Poisoning by antibiotics	No	449312	19742	0.00431987	0.00731509	0.590542	0.554827	0.984864
TEK	961.1	Poisoning/allergy of sulfonamides	No	430086	516	0.130153	0.044017	2.95689	0.00310762	0.694403
TEK	965	Poisoning by analgesics, antipyretics, and antirheumatics	No	433401	3831	0.00498883	0.0163241	0.305612	0.7599	0.991544
TEK	967	Adverse effects of sedatives or other central nervous system depressants and anesthetics	No	429728	158	0.0677922	0.0798047	0.849476	0.395616	0.979686
TEK	990	Effects radiation NOS	No	470452	5201	-0.0179167	0.0139668	-1.28281	0.199558	0.958531
TEK	1000	Burns	No	485793	76	-0.110264	0.114924	-0.959455	0.33733	0.979686
TEK	1001	Foreign body injury	No	484748	166	-0.0737177	0.0775602	-0.950458	0.34188	0.979686
TEK	1002	Symptoms concerning nutrition, metabolism, and development	No	474717	2003	0.0286314	0.0224584	1.27486	0.202357	0.960431
TEK	1004	Other signs and symptoms involving emotional state	No	485045	216	-0.0035974	0.0677433	-0.0531033	0.95765	0.997933
TEK	1009	Injury, NOS	No	484211	70	-0.116943	0.119489	-0.978692	0.327732	0.977847
TEK	1011	Complications of surgical and medical procedures	No	474144	2605	-0.0313628	0.0196357	-1.59723	0.110214	0.944068
TNFSF13B	110	Dermatophytosis / Dermatomycosis	No	481239	48	0.248522	0.145935	1.70296	0.0885754	0.931945
TNFSF13B	112	Candidiasis	No	481560	369	-0.0209112	0.0521524	-0.400963	0.688448	0.988913
TNFSF13B	117	Mycoses	No	481368	177	-0.00532124	0.0755503	-0.0704331	0.943849	0.99716
TNFSF13B	133	Arthropod-borne diseases	No	485556	28	0.234478	0.173249	1.35342	0.175923	0.956772
TNFSF13B	136	Other infectious and parasitic diseases	No	485554	26	0.364694	0.195293	1.86742	0.0618432	0.91039
TNFSF13B	145	Cancer of mouth	No	483398	611	-0.0498446	0.0408047	-1.22154	0.221881	0.966462
TNFSF13B	145.3	Cancer of major salivary glands	No	482857	70	-0.0544472	0.120685	-0.45115	0.651881	0.986026
TNFSF13B	145.5	Cancer of the mouth floor	No	482834	47	-0.0581077	0.14717	-0.394833	0.692966	0.98918
TNFSF13B	149	Cancer of larynx, pharynx, nasal cavities	No	483583	796	-0.0511905	0.0358157	-1.42928	0.152925	0.95179
TNFSF13B	149.3	Cancer of hypopharynx	No	482865	78	-0.145527	0.114232	-1.27396	0.202677	0.960431
TNFSF13B	149.9	Cancer of of nasal cavities	No	482834	47	-0.0524476	0.147376	-0.355877	0.721933	0.990245
TNFSF13B	150	Cancer of esophagus	No	457553	1340	0.0700976	0.0277144	2.52928	0.0114296	0.76585
TNFSF13B	155	Cancer of liver and intrahepatic bile duct	No	456921	708	-0.0253076	0.0378109	-0.66932	0.503291	0.98334
TNFSF13B	157	Pancreatic cancer	No	457607	1394	-0.0133051	0.0270034	-0.492721	0.62221	0.984979
TNFSF13B	158	Neoplasm of unspecified nature of digestive system	No	456481	268	0.0831187	0.0608581	1.36578	0.172008	0.956772
TNFSF13B	159	Malignant neoplasm of other and ill-defined sites within the digestive organs and peritoneum	No	456974	761	0.0241069	0.0364749	0.660918	0.508665	0.98334
TNFSF13B	159.2	Malignant neoplasm of small intestine, including duodenum	No	456407	194	-0.0995151	0.0721909	-1.3785	0.168049	0.956772
TNFSF13B	164	Cancer of intrathoracic organs	No	479711	36	0.0254257	0.168428	0.150959	0.880008	0.994254
TNFSF13B	165	Cancer within the respiratory system	No	484766	5091	0.0272378	0.0142501	1.91141	0.0559524	0.901212
TNFSF13B	170	Cancer of bone and connective tissue	No	485914	330	-0.103059	0.055305	-1.86346	0.0623974	0.912692
TNFSF13B	172	Skin cancer	No	475499	5137	0.0139826	0.0142412	0.98184	0.326179	0.977575
TNFSF13B	172.1	Melanomas of skin, dx or hx	No	472056	1694	0.0017405	0.0246356	0.0706497	0.943677	0.99716
TNFSF13B	174	Breast cancer	No	462222	9446	0.00366563	0.0105619	0.34706	0.728546	0.990883
TNFSF13B	180	Cervical cancer and dysplasia	No	260396	2280	0.020096	0.0210691	0.953811	0.34018	0.979686
TNFSF13B	182	Malignant neoplasm of uterus	No	259305	1189	0.00139786	0.0291563	0.0479435	0.961761	0.998042
TNFSF13B	184	Cancer of other female genital organs	No	271483	2758	0.0173475	0.0192553	0.900921	0.36763	0.979686
TNFSF13B	184.2	Cancer of other female genital organs (excluding uterus and ovary)	No	268952	227	0.0918161	0.0667935	1.37463	0.169247	0.956772
TNFSF13B	185	Cancer of prostate	No	226619	10017	-0.0169745	0.0105322	-1.61167	0.107033	0.944068
TNFSF13B	187	Cancer of other male genital organs	No	243302	3784	0.0223501	0.0165951	1.34679	0.178048	0.956772
TNFSF13B	189	Cancer of urinary organs (incl. kidney and bladder)	No	483885	4157	-0.0398104	0.0157961	-2.52027	0.0117266	0.765931
TNFSF13B	189.1	Cancer of kidney and renal pelvis	No	480763	1035	-0.0782128	0.0313955	-2.49121	0.0127309	0.772321
TNFSF13B	189.4	Malignant neoplasm of other urinary organs	No	479910	182	-0.0783484	0.0749355	-1.04554	0.295771	0.973847
TNFSF13B	190	Cancer of eye	No	483044	113	0.0153532	0.0949363	0.161721	0.871526	0.994088
TNFSF13B	191	Manlignant and unknown neoplasms of brain and nervous system	No	483913	982	0.0423944	0.0322001	1.31659	0.187976	0.957274
TNFSF13B	194	Cancer of other endocrine glands	No	483356	61	-0.0756092	0.126899	-0.595822	0.551294	0.984864
TNFSF13B	195	Cancer, suspected or other	No	453917	6360	0.0267313	0.0127628	2.09448	0.0362176	0.882204
TNFSF13B	197	Chemotherapy	No	458568	11011	0.00223909	0.00971479	0.230483	0.817717	0.991869
TNFSF13B	198	Secondary malignant neoplasm	No	461904	14347	0.00772083	0.00856249	0.901704	0.367214	0.979686
TNFSF13B	198.3	Secondary malignant neoplasm of digestive systems	No	449649	2092	0.0159926	0.0220644	0.724817	0.468564	0.981156
TNFSF13B	199	Neoplasm of uncertain behavior	No	447988	431	-0.0574407	0.0481702	-1.19245	0.233084	0.968975
TNFSF13B	200	Myeloproliferative disease	No	479349	1286	-0.00422198	0.0280667	-0.150426	0.880428	0.99441
TNFSF13B	201	Hodgkin's disease	No	478317	254	0.00371477	0.0629802	0.0589832	0.952966	0.997448
TNFSF13B	202	Cancer of other lymphoid, histiocytic tissue	No	480576	2513	-0.0406087	0.0201409	-2.01623	0.0437761	0.886981
TNFSF13B	204	Leukemia	No	480930	2867	0.00462101	0.0188417	0.245254	0.80626	0.99155
TNFSF13B	204.1	Lymphoid leukemia	No	478911	848	-0.0355568	0.0346405	-1.02645	0.304679	0.973847
TNFSF13B	204.11	Lymphoid leukemia, acute	No	478138	75	-0.0202811	0.11614	-0.174627	0.861373	0.994006
TNFSF13B	204.2	Myeloid leukemia	No	478793	730	0.0210078	0.0372772	0.563557	0.573056	0.984864
TNFSF13B	211	Benign neoplasm of other parts of digestive system	No	462371	2826	0.0115783	0.0190112	0.609026	0.542507	0.984864
TNFSF13B	212	Benign neoplasm of respiratory and intrathoracic organs	No	485955	125	0.146115	0.0895292	1.63204	0.102672	0.944068
TNFSF13B	213	Benign neoplasm of bone and articular cartilage	No	430948	29	-0.162122	0.187041	-0.866772	0.386067	0.979686
TNFSF13B	214	Lipoma	No	476875	819	-0.00824986	0.0348583	-0.236668	0.812914	0.991869
TNFSF13B	216	Benign neoplasm of skin	No	477287	715	0.00140374	0.0377745	0.037161	0.970357	0.998808
TNFSF13B	217	Vascular hamartomas and non-neoplastic nevi	No	476743	171	-0.00956835	0.0769047	-0.124418	0.900984	0.99489
TNFSF13B	218	Benign neoplasm of uterus	No	272191	2730	0.00951532	0.018787	0.506483	0.612518	0.984864
TNFSF13B	220	Benign neoplasm of ovary	No	256130	76	0.0716219	0.115007	0.622758	0.533443	0.984864
TNFSF13B	224	Benign neoplasm of eye	No	482990	59	0.0623167	0.131932	0.472339	0.636685	0.985068
TNFSF13B	225	Benign neoplasm of brain and other parts of nervous system	No	483555	624	-0.0486257	0.0402405	-1.20838	0.226902	0.967248
TNFSF13B	227	Benign neoplasm of other endocrine glands and related structures	No	483839	544	0.0366856	0.0425183	0.862818	0.388237	0.979686
TNFSF13B	228	Hemangioma and lymphangioma, any site	No	483961	271	-0.0555552	0.0607655	-0.914256	0.360582	0.979686
TNFSF13B	241	Nontoxic nodular goiter	No	453760	511	0.0689288	0.043951	1.56831	0.116809	0.944068
TNFSF13B	242	Thyrotoxicosis with or without goiter	No	454461	1212	-0.0117039	0.0286915	-0.407923	0.68333	0.988849
TNFSF13B	244	Hypothyroidism	No	471132	17883	-0.017884	0.00773835	-2.31108	0.0208284	0.845393
TNFSF13B	244.1	Secondary hypothyroidism	No	454221	972	-0.0488015	0.0321048	-1.52007	0.128494	0.944068
TNFSF13B	245	Thyroiditis	No	453367	118	0.039292	0.0923229	0.425593	0.670404	0.988154
TNFSF13B	246	Other disorders of thyroid	No	453374	125	0.099769	0.0898335	1.1106	0.266741	0.97317
TNFSF13B	250	Diabetes mellitus	No	473539	27993	-0.00322103	0.0062416	-0.516059	0.605813	0.984864
TNFSF13B	250.1	Type 1 diabetes	No	447910	2364	-0.0260203	0.0206195	-1.26193	0.206975	0.963219
TNFSF13B	250.23	Type 2 diabetes with ophthalmic manifestations	No	447117	1571	-0.0211284	0.0249775	-0.845898	0.39761	0.979686
TNFSF13B	250.4	Abnormal glucose	No	445802	256	0.027225	0.0619985	0.439124	0.660571	0.987073
TNFSF13B	250.42	Other abnormal glucose	No	445599	53	0.116703	0.131597	0.886816	0.375178	0.979686
TNFSF13B	251.1	Hypoglycemia	No	441211	721	0.00815626	0.0370371	0.220219	0.825701	0.992053
TNFSF13B	252	Disorders of parathyroid gland	No	478838	927	0.0590521	0.0328951	1.79516	0.0726275	0.922475
TNFSF13B	252.2	Hypoparathyroidism	No	478043	132	0.0659733	0.0874956	0.754018	0.450838	0.979686
TNFSF13B	253	Disorders of the pituitary gland and its hypothalamic control	No	478513	602	0.0355534	0.0406236	0.875191	0.38147	0.979686
TNFSF13B	253.1	Pituitary hyperfunction	No	478053	142	-0.00100567	0.0831305	-0.0120975	0.990348	0.998941
TNFSF13B	253.7	Other disorders of neurohypophysis	No	478036	125	0.0914783	0.0899133	1.01741	0.30896	0.974734
TNFSF13B	255	Disorders of adrenal glands	No	478471	560	0.0584197	0.0421555	1.38581	0.165804	0.956772
TNFSF13B	255.1	Adrenal hyperfunction	No	478108	197	0.0481891	0.0702401	0.686062	0.492674	0.982439
TNFSF13B	256	Ovarian dysfunction	No	289569	115	0.110851	0.0932494	1.18875	0.234536	0.96912
TNFSF13B	257	Testicular dysfunction	No	251071	142	0.126441	0.0842376	1.501	0.133355	0.944977
TNFSF13B	259	Other endocrine disorders	No	477959	48	0.216814	0.144602	1.49939	0.133773	0.944977
TNFSF13B	260	Protein-calorie malnutrition	No	475865	95	-0.145119	0.102234	-1.41947	0.155761	0.953456
TNFSF13B	261	Vitamin deficiency	No	477711	1941	0.0114809	0.0226484	0.506918	0.612212	0.984864
TNFSF13B	262	Mineral deficiency NEC	No	475924	154	-0.0506606	0.0802307	-0.631437	0.527755	0.984864
TNFSF13B	269	Proteinuria	No	484394	54	0.0882986	0.133952	0.65918	0.50978	0.98334
TNFSF13B	270	Disorders of protein plasma/amino-acid transport and metabolism	No	484889	549	0.0351248	0.0426346	0.823856	0.410021	0.979686
TNFSF13B	270.1	Disturbances of amino-acid transport	No	484364	24	-0.125444	0.200861	-0.624535	0.532277	0.984864
TNFSF13B	270.33	Amyloidosis	No	484590	250	0.0429938	0.0630955	0.681408	0.495613	0.982479
TNFSF13B	270.35	Macroglobulinemia	No	484460	120	0.103992	0.0924269	1.12513	0.260535	0.97317
TNFSF13B	271	Disorders of carbohydrate transport and metabolism	No	486192	83	0.177433	0.108585	1.63405	0.102249	0.944068
TNFSF13B	272	Disorders of lipoid metabolism	No	448520	33510	-0.00552814	0.00583813	-0.946904	0.343688	0.979686
TNFSF13B	272.13	Mixed hyperlipidemia	No	415062	52	0.0446269	0.138266	0.322761	0.746876	0.991544
TNFSF13B	272.9	Unspecified disorder of lipoid metabolism	No	415150	140	-0.0928392	0.0848788	-1.09379	0.274049	0.973426
TNFSF13B	274	Gout and other crystal arthropathies	No	482017	3061	-0.0217141	0.0182895	-1.18725	0.23513	0.969375
TNFSF13B	274.2	Crystal arthropathies	No	479054	98	0.108146	0.101803	1.06231	0.288095	0.973847
TNFSF13B	275	Disorders of mineral metabolism	No	482007	2274	0.0335163	0.0211499	1.5847	0.113034	0.944068
TNFSF13B	275.5	Disorders of calcium/phosphorus metabolism	No	480567	834	0.0552482	0.0347093	1.59174	0.111443	0.944068
TNFSF13B	276	Disorders of fluid, electrolyte, and acid-base balance	No	466413	5781	0.0204657	0.0133022	1.53852	0.123922	0.944068
TNFSF13B	276.11	Hyperosmolality and/or hypernatremia	No	460727	95	-0.0312875	0.100975	-0.309853	0.756673	0.991544
TNFSF13B	276.14	Hypopotassemia	No	461538	906	0.0226041	0.0333003	0.678796	0.497267	0.982823
TNFSF13B	276.4	Acid-base balance disorder	No	461007	375	0.0105338	0.0517347	0.203613	0.838656	0.99266
TNFSF13B	277	Other disorders of metabolism	No	483221	312	-0.018427	0.0565148	-0.326056	0.744382	0.991544
TNFSF13B	277.4	Disorders of bilirubin excretion	No	483231	322	0.0146748	0.0563182	0.26057	0.794424	0.991544
TNFSF13B	277.5	Other disorders of lipoid metabolism	No	482949	40	0.211996	0.156806	1.35196	0.176387	0.956772
TNFSF13B	278	Overweight, obesity and other hyperalimentation	No	465697	11645	-0.00895387	0.00938742	-0.953816	0.340177	0.979686
TNFSF13B	279	Disorders involving the immune mechanism	No	485697	266	-0.072655	0.0616263	-1.17896	0.238413	0.970659
TNFSF13B	280	Iron deficiency anemias	No	450369	6824	-0.00185006	0.0122108	-0.15151	0.879573	0.994254
TNFSF13B	281	Other deficiency anemia	No	444348	803	-0.00288543	0.0354996	-0.0812806	0.935219	0.996941
TNFSF13B	281.12	Other vitamin B12 deficiency anemia	No	443614	69	-0.138505	0.120639	-1.14809	0.250931	0.97317
TNFSF13B	281.13	Folate-deficiency anemia	No	443640	95	-0.0441365	0.102217	-0.431791	0.665893	0.987405
TNFSF13B	282	Hereditary hemolytic anemias	No	444103	558	0.00293796	0.0374067	0.0785411	0.937398	0.99716
TNFSF13B	283	Acquired hemolytic anemias	No	443692	147	-0.0109503	0.0830979	-0.131776	0.895162	0.994866
TNFSF13B	284	Aplastic anemia	No	443866	321	-0.0892193	0.0562711	-1.58553	0.112847	0.944068
TNFSF13B	285.2	Anemia of chronic disease	No	444124	579	0.0407343	0.0417442	0.975808	0.32916	0.977847
TNFSF13B	286	Coagulation defects	No	480922	713	-0.0164444	0.0375587	-0.437832	0.661508	0.987073
TNFSF13B	286.13	Congenital factor VIII disorder	No	480257	48	0.0964302	0.144662	0.666591	0.505034	0.98334
TNFSF13B	286.7	Other and unspecified coagulation defects	No	480354	145	0.148094	0.0821117	1.80357	0.0712981	0.921597
TNFSF13B	287	Purpura and other hemorrhagic conditions	No	481651	1442	0.068839	0.0264232	2.60525	0.00918076	0.75263
TNFSF13B	288	Diseases of white blood cells	No	470818	152	0.0955294	0.081032	1.17891	0.238434	0.970659
TNFSF13B	288.1	Decreased white blood cell count	No	472665	1999	-0.0204208	0.0225005	-0.907569	0.364106	0.979686
TNFSF13B	289.5	Diseases of spleen	No	471189	523	0.00937706	0.0438509	0.21384	0.830672	0.992343
TNFSF13B	290	Delirium dementia and amnestic and other cognitive disorders	No	472687	3333	0.0283104	0.0175802	1.61035	0.107321	0.944068
TNFSF13B	291	Other specified nonpsychotic and/or transient mental disorders	No	469445	91	0.211003	0.103755	2.03366	0.0419855	0.886981
TNFSF13B	292	Neurological disorders	No	470955	1601	0.034931	0.0251522	1.38878	0.164899	0.956509
TNFSF13B	292.3	Memory loss	No	469493	139	-0.00578506	0.0853436	-0.0677855	0.945956	0.99716
TNFSF13B	293	Symptoms involving head and neck	No	482350	471	-0.00407036	0.0460344	-0.0884199	0.929543	0.996804
TNFSF13B	293.1	Swelling, mass, or lump in head and neck [Space-occupying lesion, intracranial NOS]	No	481976	97	-0.0603292	0.100648	-0.599407	0.548902	0.984864
TNFSF13B	295	Schizophrenia and other psychotic disorders	No	445267	792	0.0180987	0.0348977	0.518622	0.604025	0.984864
TNFSF13B	296	Mood disorders	No	457378	12903	-0.00246105	0.00896241	-0.274597	0.783626	0.991544
TNFSF13B	296.2	Depression	No	456583	12108	-0.00194735	0.00924797	-0.210571	0.833222	0.992406
TNFSF13B	297	Suicidal ideation or attempt	No	444515	40	0.195728	0.15896	1.23131	0.218207	0.965753
TNFSF13B	300	Anxiety disorders	No	450920	6445	-0.0105877	0.0125934	-0.840732	0.400498	0.979686
TNFSF13B	300.11	Generalized anxiety disorder	No	444515	40	0.0835502	0.159641	0.523364	0.600721	0.984864
TNFSF13B	300.13	Phobia	No	444962	487	-0.0339831	0.0452039	-0.751775	0.452186	0.979686
TNFSF13B	300.3	Obsessive-compulsive disorders	No	444578	103	0.0993874	0.0994328	0.999544	0.317531	0.97519
TNFSF13B	300.4	Dysthymic disorder	No	444497	22	-0.0384351	0.215341	-0.178485	0.858342	0.994006
TNFSF13B	301	Personality disorders	No	444738	263	-0.0255575	0.0617524	-0.413871	0.678969	0.988827
TNFSF13B	303	Psychogenic and somatoform disorders	No	444564	89	0.18549	0.105748	1.75407	0.0794177	0.926831
TNFSF13B	303.3	Psychogenic disorder	No	444497	22	0.191088	0.212432	0.899527	0.368372	0.979686
TNFSF13B	304	Adjustment reaction	No	444526	51	0.191192	0.141411	1.35203	0.176366	0.956772
TNFSF13B	305.2	Eating disorder	No	444545	70	-0.0420066	0.120479	-0.348665	0.727341	0.990883
TNFSF13B	306	Other mental disorder	No	444508	33	0.12546	0.174288	0.719844	0.471621	0.981156
TNFSF13B	313	Pervasive developmental disorders	No	484811	98	-0.0775636	0.101326	-0.765488	0.443981	0.979686
TNFSF13B	315.1	Learning disorder	No	484875	162	-0.103483	0.0787922	-1.31337	0.18906	0.957274
TNFSF13B	316	Substance addiction and disorders	No	464376	250	0.0818079	0.0618736	1.32218	0.186109	0.957274
TNFSF13B	317	Alcohol-related disorders	No	467474	3348	0.032058	0.0174642	1.83564	0.0664107	0.915457
TNFSF13B	320	Meningitis	No	484645	85	0.0827473	0.10838	0.76349	0.445171	0.979686
TNFSF13B	323	Encephalitis	No	484697	137	0.129394	0.0863603	1.4983	0.134055	0.944977
TNFSF13B	324	Other CNS infection and poliomyelitis	No	484823	263	0.0914304	0.0617767	1.48002	0.138869	0.944977
TNFSF13B	327	Sleep disorders	No	475820	319	-0.0502844	0.0559568	-0.898628	0.368851	0.979686
TNFSF13B	327.3	Sleep apnea	No	480406	4905	0.00689515	0.0143765	0.479611	0.631504	0.985068
TNFSF13B	331	Other cerebral degenerations	No	462179	573	-0.0541085	0.0418897	-1.29169	0.196465	0.957988
TNFSF13B	332	Parkinson's disease	No	463971	2365	-0.00940108	0.020849	-0.450912	0.652053	0.986026
TNFSF13B	333	Extrapyramidal disease and abnormal movement disorders	No	462403	797	-0.00911936	0.035716	-0.25533	0.798468	0.991544
TNFSF13B	334	Degenerative disease of the spinal cord	No	462839	1233	-0.00563473	0.028553	-0.197343	0.843559	0.993201
TNFSF13B	334.1	Spinocerebellar disease	No	461737	131	0.12484	0.087361	1.42901	0.153001	0.95179
TNFSF13B	335	Multiple sclerosis	No	463005	1399	0.0533538	0.0269822	1.97737	0.0479999	0.893404
TNFSF13B	337	Disorders of the autonomic nervous system	No	461820	214	-0.170505	0.0688197	-2.47756	0.0132284	0.77766
TNFSF13B	339	Other headache syndromes	No	468950	2092	0.00148342	0.0218201	0.0679842	0.945798	0.99716
TNFSF13B	340	Migraine	No	468433	1575	0.0197912	0.0253069	0.782047	0.434187	0.979686
TNFSF13B	342	Hemiplegia	No	462961	1355	0.0211949	0.0271762	0.779906	0.435446	0.979686
TNFSF13B	343	Infantile cerebral palsy	No	461733	127	-0.145898	0.0892204	-1.63526	0.101995	0.944068
TNFSF13B	344	Other paralytic syndromes	No	461984	378	-0.0799895	0.0515984	-1.55023	0.121086	0.944068
TNFSF13B	345	Epilepsy, recurrent seizures, convulsions	No	465231	3625	-0.00153653	0.0167623	-0.0916654	0.926964	0.996804
TNFSF13B	345.1	Epilepsy	No	461926	320	0.0743353	0.0558479	1.33103	0.183179	0.957274
TNFSF13B	348	Other conditions of brain	No	461998	392	-0.00286365	0.0505736	-0.0566235	0.954845	0.997854
TNFSF13B	350	Abnormal movement	No	483316	410	0.0457569	0.0497089	0.920498	0.357312	0.979686
TNFSF13B	350.1	Abnormal involuntary movements	No	483203	297	0.0676538	0.0583762	1.15893	0.246485	0.97317
TNFSF13B	352	Disorders of other cranial nerves	No	464231	811	-0.00239214	0.0352451	-0.0678716	0.945888	0.99716
TNFSF13B	353	Nerve root and plexus disorders	No	463649	229	-0.017725	0.0661763	-0.267846	0.788818	0.991544
TNFSF13B	357	Inflammatory and toxic neuropathy	No	483268	1374	-0.0360666	0.0271381	-1.329	0.183848	0.957274
TNFSF13B	358	Myoneural disorders	No	482150	256	0.0642571	0.0627514	1.024	0.305838	0.974734
TNFSF13B	359	Muscular dystrophies and other myopathies	No	482105	211	-0.0117936	0.0693289	-0.170111	0.864923	0.994088
TNFSF13B	360	Disorders of the globe	No	462487	179	-0.0652541	0.0750292	-0.869715	0.384456	0.979686
TNFSF13B	361	Retinal detachments and defects	No	462693	385	-0.0116982	0.0511661	-0.228632	0.819155	0.991869
TNFSF13B	361.2	Retinoschisis and retinal cysts	No	462348	40	-0.039656	0.160086	-0.247716	0.804354	0.991544
TNFSF13B	362	Other retinal disorders	No	465922	3614	-0.0123346	0.0168346	-0.732698	0.463743	0.980288
TNFSF13B	362.3	Other nondiabetic retinopathy	No	462729	421	0.0587977	0.0489822	1.20039	0.229989	0.968975
TNFSF13B	362.4	Retinal vascular changes and abnomalities	No	462370	62	0.0480416	0.12824	0.374622	0.707941	0.989981
TNFSF13B	362.6	Peripheral retinal degenerations	No	462371	63	-0.0838769	0.126421	-0.663471	0.507029	0.98334
TNFSF13B	363	Chorioretinal inflammations, scars, and other disorders of choroid	No	462501	193	0.107334	0.0718355	1.49416	0.135133	0.944977
TNFSF13B	364	Corneal opacity and other disorders of cornea	No	463403	1095	-0.0553036	0.0303906	-1.81976	0.068795	0.918242
TNFSF13B	364.1	Corneal opacity	No	462353	45	0.0354375	0.14451	0.245225	0.806282	0.99155
TNFSF13B	364.9	Cornea replaced by transplant	No	462426	118	-0.0495526	0.0927027	-0.534532	0.592973	0.984864
TNFSF13B	365	Glaucoma	No	468689	6381	-0.00486206	0.0126476	-0.384426	0.700663	0.989609
TNFSF13B	365.1	Open-angle glaucoma	No	463693	1385	0.0120249	0.0267065	0.45026	0.652523	0.986026
TNFSF13B	366	Cataract	No	464652	28999	0.00511906	0.00627802	0.815393	0.414847	0.979686
TNFSF13B	367	Disorders of refraction and accommodation; blindness and low vision	No	480709	3764	-0.0200153	0.0164599	-1.21601	0.223982	0.966795
TNFSF13B	367.4	Presbyopia	No	486366	27	-0.15536	0.193935	-0.801093	0.423078	0.979686
TNFSF13B	367.8	Hypermetropia	No	477204	259	0.0266532	0.0625289	0.426255	0.669922	0.988154
TNFSF13B	367.9	Blindness and low vision	No	477572	627	0.0204087	0.0398831	0.511712	0.608853	0.984864
TNFSF13B	368	Visual disturbances	No	479367	1063	-0.0111828	0.0308463	-0.362533	0.716954	0.989981
TNFSF13B	368.2	Diplopia and disorders of binocular vision	No	478521	217	-0.0454083	0.0680708	-0.667074	0.504725	0.98334
TNFSF13B	368.9	Subjective visual disturbances	No	478411	107	0.011078	0.0966382	0.114634	0.908735	0.995795
TNFSF13B	369	Infection of the eye	No	473026	128	-0.0135148	0.088515	-0.152683	0.878648	0.994217
TNFSF13B	370	Keratitis	No	473000	102	-0.0115081	0.0984658	-0.116874	0.90696	0.995481
TNFSF13B	371	Inflammation of the eye	No	473701	803	0.0114554	0.0351241	0.326142	0.744317	0.991544
TNFSF13B	371.1	Uveitis, noninfectious or NOS	No	473108	210	0.0294229	0.067616	0.435147	0.663455	0.987073
TNFSF13B	372	Disorders of conjunctiva	No	473045	147	-0.179483	0.0786063	-2.28332	0.0224116	0.857056
TNFSF13B	374	Other disorders of eyelids	No	474669	1771	0.0365332	0.0239169	1.52751	0.126635	0.944068
TNFSF13B	374.2	Lagophthalmos	No	472930	32	0.0416076	0.176041	0.236351	0.81316	0.991869
TNFSF13B	375	Disorders of lacrimal system	No	475714	1127	-0.00139014	0.0297371	-0.0467476	0.962714	0.998064
TNFSF13B	377	Disorders of optic nerve and visual pathways	No	474792	205	0.00041496	0.0705199	0.00588429	0.995305	0.999733
TNFSF13B	378	Strabismus and other disorders of binocular eye movements	No	475105	518	-0.0271851	0.0441879	-0.615216	0.538412	0.984864
TNFSF13B	379	Other disorders of eye	No	475334	747	-0.0169856	0.0365983	-0.46411	0.642569	0.985156
TNFSF13B	379.1	Scleritis and episcleritis	No	474617	30	-0.156167	0.179026	-0.872314	0.383037	0.979686
TNFSF13B	379.4	Anomalies of pupillary function	No	474626	39	-0.0257409	0.160739	-0.160142	0.87277	0.994088
TNFSF13B	380	Disorders of external ear	No	484261	79	0.0552227	0.113769	0.485392	0.627398	0.98499
TNFSF13B	380.1	Otitis externa	No	484265	83	-0.0474743	0.108671	-0.436865	0.66221	0.987073
TNFSF13B	381	Otitis media and Eustachian tube disorders	No	481633	705	0.034979	0.0378743	0.923555	0.355718	0.979686
TNFSF13B	382	Otalgia	No	480952	24	0.106135	0.206315	0.514431	0.606951	0.984864
TNFSF13B	384	Other disorders of tympanic membrane	No	481253	325	0.132845	0.0557051	2.3848	0.0170886	0.804649
TNFSF13B	385	Other disorders of middle ear and mastoid	No	481163	235	0.0533408	0.0656941	0.811957	0.416817	0.979686
TNFSF13B	386	Vertiginous syndromes and other disorders of vestibular system	No	472999	837	0.00165677	0.0348266	0.047572	0.962057	0.998064
TNFSF13B	386.2	Peripheral or central vertigo	No	472338	176	0.027236	0.0757952	0.359337	0.719343	0.989981
TNFSF13B	386.3	Labyrinthitis	No	472239	77	-0.0662743	0.114374	-0.579451	0.562285	0.984864
TNFSF13B	389	Hearing loss	No	477161	4068	0.0139993	0.0158779	0.881686	0.377947	0.979686
TNFSF13B	389.2	Conductive hearing loss	No	473197	104	0.14081	0.0990881	1.42106	0.155299	0.95325
TNFSF13B	394	Rheumatic disease of the heart valves	No	467592	2292	0.0169828	0.0210458	0.806948	0.419697	0.979686
TNFSF13B	394.4	Acute rheumatic heart disease	No	465324	24	0.0755265	0.199723	0.378157	0.705314	0.989981
TNFSF13B	395.6	Heart valve replaced	No	467345	2045	0.00352801	0.0223611	0.157774	0.874635	0.994176
TNFSF13B	396	Abnormal heart sounds	No	465774	474	-0.0110827	0.0462638	-0.239554	0.810676	0.991869
TNFSF13B	401	Hypertension	No	439928	95961	0.000540266	0.00387505	0.139422	0.889117	0.994632
TNFSF13B	401.2	Hypertensive heart and/or renal disease	No	344955	988	0.00246658	0.0316958	0.0778204	0.937971	0.99716
TNFSF13B	401.3	Other hypertensive complications	No	344043	76	0.0283616	0.113915	0.248972	0.803382	0.991544
TNFSF13B	402	Elevated blood pressure reading without diagnosis of hypertension	No	483574	158	0.033488	0.0799955	0.418624	0.675491	0.988459
TNFSF13B	411	Ischemic Heart Disease	No	463894	35198	-0.00720577	0.00576179	-1.25061	0.211075	0.964984
TNFSF13B	411.41	Aneurysm and dissection of heart	No	428780	84	-0.120759	0.109165	-1.1062	0.268638	0.97317
TNFSF13B	414	Other forms of chronic heart disease	No	430782	2086	-0.00202999	0.0221879	-0.0914911	0.927102	0.996804
TNFSF13B	415	Pulmonary heart disease	No	476851	972	0.0129809	0.0321243	0.404083	0.686152	0.988849
TNFSF13B	420	Carditis	No	479896	968	0.0416751	0.0322485	1.29231	0.196251	0.957988
TNFSF13B	420.1	Myocarditis	No	478976	48	0.0191574	0.144692	0.132402	0.894667	0.994866
TNFSF13B	420.22	Chronic pericarditis	No	478959	31	0.124407	0.17968	0.692382	0.488698	0.982439
TNFSF13B	425	Cardiomyopathy	No	480532	1604	-0.0463805	0.0250518	-1.85139	0.0641137	0.9149
TNFSF13B	425.12	Other hypertrophic cardiomyopathy	No	479164	236	-0.0342904	0.0646452	-0.530441	0.595806	0.984864
TNFSF13B	426	Cardiac conduction disorders	No	440447	7210	-0.00928641	0.0120531	-0.770461	0.441026	0.979686
TNFSF13B	426.2	Atrioventricular [AV] block	No	434879	1642	-0.0134111	0.0249191	-0.538185	0.590449	0.984864
TNFSF13B	426.3	Bundle branch block	No	435210	1973	0.00530244	0.0227507	0.233067	0.81571	0.991869
TNFSF13B	427	Cardiac dysrhythmias	No	453216	19979	0.00272102	0.00739655	0.367876	0.712966	0.989981
TNFSF13B	427.1	Paroxysmal tachycardia, unspecified	No	435273	2036	0.00567768	0.0223614	0.253905	0.799569	0.991544
TNFSF13B	427.12	Paroxysmal ventricular tachycardia	No	433795	558	-0.0324776	0.0425607	-0.763088	0.445411	0.979686
TNFSF13B	427.3	Other specified cardiac dysrhythmias	No	434147	910	-0.0192367	0.0333833	-0.576238	0.564454	0.984864
TNFSF13B	427.4	Cardiac arrest and ventricular fibrillation	No	433427	190	-0.20053	0.0728039	-2.75439	0.0058802	0.73835
TNFSF13B	427.5	Arrhythmia (cardiac) NOS	No	433508	271	0.114033	0.0611059	1.86615	0.0620204	0.91039
TNFSF13B	427.6	Premature beats	No	433391	154	-0.00293637	0.081213	-0.0361565	0.971158	0.998808
TNFSF13B	427.9	Palpitations	No	434190	953	0.00550487	0.0324092	0.169855	0.865124	0.994088
TNFSF13B	428	Congestive heart failure; nonhypertensive	No	477694	5079	-0.0164793	0.0142281	-1.15823	0.246772	0.97317
TNFSF13B	429	Ill-defined descriptions and complications of heart disease	No	472661	46	0.117173	0.144481	0.810991	0.417371	0.979686
TNFSF13B	429.1	Heart transplant/surgery	No	472656	41	0.257085	0.157474	1.63256	0.102561	0.944068
TNFSF13B	430	Intracranial hemorrhage	No	467117	1177	0.00514872	0.0292525	0.17601	0.860286	0.994006
TNFSF13B	433	Cerebrovascular disease	No	470961	5021	0.00838552	0.0142718	0.587558	0.556829	0.984864
TNFSF13B	433.1	Occlusion and stenosis of precerebral arteries	No	466624	684	0.0655634	0.0384828	1.70371	0.0884359	0.931945
TNFSF13B	433.3	Cerebral ischemia	No	467319	1379	0.0306239	0.0269346	1.13697	0.25555	0.97317
TNFSF13B	433.5	Cerebral aneurysm	No	466265	325	-0.0017814	0.0557103	-0.0319761	0.974491	0.998866
TNFSF13B	440	Atherosclerosis	No	468924	700	0.0610228	0.0380542	1.60358	0.108808	0.944068
TNFSF13B	441	Vascular insufficiency of intestine	No	468568	344	0.0507099	0.0542834	0.93417	0.350216	0.979686
TNFSF13B	442	Other aneurysm	No	470262	2038	0.00429855	0.0224573	0.19141	0.848205	0.993252
TNFSF13B	442.3	Aneurysm of artery of lower extremity	No	468325	101	-0.15975	0.100464	-1.59013	0.111805	0.944068
TNFSF13B	443	Peripheral vascular disease	No	472278	4054	-0.00642549	0.0158957	-0.404229	0.686044	0.988849
TNFSF13B	443.1	Raynaud's syndrome	No	469462	1238	-0.0335354	0.0285068	-1.1764	0.239435	0.970659
TNFSF13B	443.8	Other specified peripheral vascular diseases	No	468251	27	0.0722558	0.192495	0.375364	0.70739	0.989981
TNFSF13B	444	Arterial embolism and thrombosis	No	468627	403	-0.0530985	0.0500048	-1.06187	0.288296	0.973847
TNFSF13B	446	Polyarteritis nodosa and allied conditions	No	469123	899	-0.0221175	0.0335655	-0.658936	0.509937	0.983366
TNFSF13B	447	Other disorders of arteries and arterioles	No	468907	683	0.0202035	0.0384993	0.524775	0.599739	0.984864
TNFSF13B	450	Noninfectious disorders of lymphatic channels	No	484939	683	0.0386901	0.0384512	1.00621	0.314313	0.975169
TNFSF13B	451	Phlebitis and thrombophlebitis	No	445399	295	-0.0156539	0.058461	-0.267767	0.788879	0.991544
TNFSF13B	452	Other venous embolism and thrombosis	No	445263	159	-0.12185	0.0792985	-1.5366	0.12439	0.944068
TNFSF13B	454	Varicose veins	No	448947	3843	0.00848126	0.0163023	0.52025	0.60289	0.984864
TNFSF13B	454.11	Varicose veins of lower extremity, symptomtic	No	445408	304	-0.0163802	0.0575711	-0.284522	0.77601	0.991544
TNFSF13B	458	Hypotension	No	439576	3191	0.00454144	0.0178751	0.254066	0.799445	0.991544
TNFSF13B	459	Other disorders of circulatory system	No	454987	18602	-0.000145998	0.00758102	-0.0192583	0.984635	0.998866
TNFSF13B	465	Acute upper respiratory infections of multiple or unspecified sites	No	482196	219	0.0975831	0.0674154	1.44749	0.14776	0.950613
TNFSF13B	471	Nasal polyps	No	459133	843	0.030442	0.0347378	0.876334	0.380848	0.979686
TNFSF13B	473	Diseases of the larynx and vocal cords	No	459126	836	-0.0598479	0.0347045	-1.7245	0.084618	0.931945
TNFSF13B	474	Acute and chronic tonsillitis	No	458525	235	0.0327125	0.0649336	0.503784	0.614413	0.984864
TNFSF13B	476	Allergic rhinitis	No	458955	665	-0.0264892	0.0385885	-0.686454	0.492427	0.982439
TNFSF13B	477	Epistaxis or throat hemorrhage	No	459045	755	0.0409049	0.0366377	1.11647	0.264221	0.97317
TNFSF13B	479	Other upper respiratory disease	No	458543	253	0.0542233	0.0626046	0.866124	0.386422	0.979686
TNFSF13B	480	Pneumonia	No	465620	7525	0.00699687	0.0117467	0.595646	0.551412	0.984864
TNFSF13B	480.5	Bronchopneumonia and lung abscess	No	458335	240	0.08175	0.0650602	1.25653	0.208925	0.964868
TNFSF13B	481	Influenza	No	458157	62	-0.00409625	0.127304	-0.032177	0.974331	0.998866
TNFSF13B	496	Chronic airway obstruction	No	476053	14855	0.00143499	0.0085149	0.168526	0.866169	0.994088
TNFSF13B	496.2	Chronic bronchitis	No	464514	3316	0.00618545	0.0176723	0.350009	0.726332	0.990883
TNFSF13B	497	Bronchitis	No	461352	154	-0.0156284	0.0810699	-0.192776	0.847134	0.993252
TNFSF13B	500	Lung disease due to external agents	No	455299	390	0.0239207	0.0511401	0.467748	0.639965	0.985068
TNFSF13B	501	Pneumonitis due to inhalation of food or vomitus	No	455690	781	0.013942	0.036097	0.386236	0.699322	0.989457
TNFSF13B	502	Postinflammatory pulmonary fibrosis	No	456371	1462	0.0199057	0.0263653	0.754997	0.450251	0.979686
TNFSF13B	505	Other pulmonary inflamation or edema	No	454981	72	-0.327031	0.117727	-2.77787	0.00547173	0.725979
TNFSF13B	507	Pleurisy; pleural effusion	No	459221	4312	0.00309457	0.0154362	0.200475	0.841109	0.992714
TNFSF13B	509	Respiratory failure, insufficiency, arrest	No	456739	1830	-0.00461316	0.0234633	-0.196612	0.844131	0.993223
TNFSF13B	512	Other symptoms of respiratory system	No	469526	2733	0.0303496	0.0191855	1.5819	0.113673	0.944068
TNFSF13B	513	Respiratory abnormalities	No	485516	150	-0.0403812	0.0809944	-0.498568	0.618084	0.984864
TNFSF13B	514	Abnormal findings examination of lungs	No	481263	1013	0.022577	0.0316095	0.714248	0.475074	0.981156
TNFSF13B	516	Abnormal sputum	No	483221	603	0.0337618	0.0406798	0.829942	0.406572	0.979686
TNFSF13B	519	Other diseases of respiratory system, not elsewhere classified	No	468881	3902	0.0151815	0.0161413	0.940538	0.346941	0.979686
TNFSF13B	520	Disorders of tooth development	No	471312	91	0.0171526	0.104701	0.163825	0.869869	0.994088
TNFSF13B	521	Diseases of hard tissues of teeth	No	471998	777	-0.00973641	0.035215	-0.276485	0.782176	0.991544
TNFSF13B	522	Diseases of pulp and periapical tissues	No	471368	147	0.00296025	0.0828331	0.0357375	0.971492	0.998808
TNFSF13B	523	Gingival and periodontal diseases	No	471473	252	-0.0958504	0.0624593	-1.53461	0.124881	0.944068
TNFSF13B	525	Other diseases of the teeth and supporting structures	No	471594	373	-0.0319774	0.0516479	-0.619142	0.535823	0.984864
TNFSF13B	527	Diseases of the salivary glands	No	480084	124	0.117894	0.0901437	1.30784	0.190926	0.957274
TNFSF13B	528	Diseases of the oral soft tissues, excluding lesions specific for gingiva and tongue	No	480198	238	-0.070087	0.0648963	-1.07998	0.28015	0.973847
TNFSF13B	528.1	Stomatitis and mucositis	No	480044	84	-0.12445	0.109305	-1.13856	0.254886	0.97317
TNFSF13B	529	Diseases and other conditions of the tongue	No	480143	183	0.0507157	0.0743861	0.68179	0.495372	0.982479
TNFSF13B	530	Diseases of esophagus	No	442344	25491	-0.00831005	0.00651444	-1.27564	0.202085	0.960431
TNFSF13B	530.6	Diverticulum of esophagus, acquired	No	416918	65	-0.132707	0.123752	-1.07236	0.283557	0.973847
TNFSF13B	530.9	Heartburn	No	417019	166	-0.0120157	0.0773449	-0.155352	0.876544	0.994176
TNFSF13B	531	Peptic ulcer (excl. esophageal)	No	475521	2262	0.00137486	0.0211323	0.0650596	0.948127	0.99716
TNFSF13B	531.1	Hemorrhage from gastrointestinal ulcer	No	473341	82	0.0367389	0.11154	0.329379	0.741869	0.991544
TNFSF13B	531.4	Peptic ulcer, site unspecified	No	473358	99	-0.101346	0.100068	-1.01278	0.311167	0.974734
TNFSF13B	535	Gastritis and duodenitis	No	430716	10973	0.00319891	0.00970447	0.329633	0.741677	0.991544
TNFSF13B	537	Other disorders of stomach and duodenum	No	420840	1097	-0.00925628	0.0302864	-0.305625	0.75989	0.991544
TNFSF13B	540	Appendiceal conditions	No	484551	121	0.01758	0.0908414	0.193524	0.846549	0.993252
TNFSF13B	550	Abdominal hernia	No	449492	23546	0.000526775	0.00677091	0.0777997	0.937987	0.99716
TNFSF13B	550.3	Femoral hernia	No	426035	89	-0.142569	0.106699	-1.33617	0.181493	0.957113
TNFSF13B	550.5	Ventral hernia	No	427212	1266	0.00168789	0.0282675	0.0597113	0.952386	0.99725
TNFSF13B	555	Inflammatory bowel disease and other gastroenteritis and colitis	No	397817	4486	-0.0256039	0.0150927	-1.69644	0.0898023	0.931945
TNFSF13B	556	Ulceration of the lower GI tract	No	393604	273	0.00672607	0.060533	0.111114	0.911526	0.995927
TNFSF13B	557	Intestinal malabsorption (non-celiac)	No	393399	68	-0.102956	0.121466	-0.847615	0.396652	0.979686
TNFSF13B	557.1	Celiac disease	No	395071	1740	-0.0293158	0.0242549	-1.20866	0.226794	0.967248
TNFSF13B	559	Ileostomy status	No	394884	1553	0.0168579	0.0256316	0.657699	0.510732	0.983612
TNFSF13B	560	Intestinal obstruction without mention of hernia	No	395142	1811	-0.00824432	0.0236312	-0.348875	0.727183	0.990883
TNFSF13B	560.1	Paralytic ileus	No	393418	87	-0.0664364	0.106933	-0.621289	0.534409	0.984864
TNFSF13B	561	Symptoms involving digestive system	No	396696	3365	-0.00555364	0.0173836	-0.319475	0.749366	0.991544
TNFSF13B	564	Functional digestive disorders	No	408510	15179	0.00520215	0.0083219	0.625116	0.531895	0.984864
TNFSF13B	564.8	Abnormal findings on exam of gastrointestinal tract/ abdominal area	No	482703	312	-0.0626547	0.0568768	-1.10159	0.270641	0.97317
TNFSF13B	565	Anal and rectal conditions	No	451451	6421	-0.007944	0.0126179	-0.62958	0.528969	0.984864
TNFSF13B	568	Other disorders of peritoneum	No	445688	658	0.00472881	0.0390871	0.120981	0.903706	0.995129
TNFSF13B	569	Other disorders of intestine	No	446190	1160	-0.0143479	0.029545	-0.485629	0.62723	0.98499
TNFSF13B	571	Chronic liver disease and cirrhosis	No	467170	3369	0.0234946	0.0173244	1.35616	0.175048	0.956772
TNFSF13B	573	Other disorders of liver	No	464654	853	0.0440818	0.0342735	1.28618	0.198382	0.958531
TNFSF13B	573.7	Abnormal results of function study of liver	No	464850	1049	0.00234144	0.0309574	0.0756342	0.93971	0.99716
TNFSF13B	574	Cholelithiasis and cholecystitis	No	464983	7913	0.0209201	0.0114074	1.83391	0.066667	0.915457
TNFSF13B	574.3	Cholecystitis without cholelithiasis	No	457549	479	-0.0204992	0.0458747	-0.446852	0.654982	0.98647
TNFSF13B	575	Other biliary tract disease	No	458915	1845	0.0252107	0.0234695	1.07419	0.282737	0.973847
TNFSF13B	575.9	Nonspecific abnormal findings on radiological and other examination of biliary tract	No	457144	74	-0.35795	0.116481	-3.07303	0.00211897	0.595349
TNFSF13B	577	Diseases of pancreas	No	482713	2041	-0.00330054	0.0222943	-0.148044	0.882308	0.994543
TNFSF13B	578	Gastrointestinal hemorrhage	No	450139	6351	0.00726556	0.0126467	0.5745	0.565629	0.984864
TNFSF13B	578.2	Blood in stool	No	444374	586	-0.003118	0.0414053	-0.0753044	0.939973	0.99716
TNFSF13B	579	Other symptoms involving abdomen and pelvis	No	444248	460	0.0869629	0.0467482	1.86024	0.0628514	0.91371
TNFSF13B	579.8	Nonspecific abnormal findings in stool contents	No	444008	220	0.0813507	0.0675019	1.20516	0.228141	0.968056
TNFSF13B	580	Nephritis; nephrosis; renal sclerosis	No	446612	909	0.0505834	0.0330794	1.52915	0.126227	0.944068
TNFSF13B	580.1	Glomerulonephritis	No	446153	450	0.0331425	0.0468947	0.706743	0.479726	0.982044
TNFSF13B	580.11	Proliferative glomerulonephritis	No	445769	66	0.0263775	0.121461	0.217168	0.828077	0.992117
TNFSF13B	580.3	Nephritis and nephropathy without mention of glomerulonephritis	No	445894	191	0.176582	0.0721699	2.44675	0.0144151	0.786553
TNFSF13B	585	Renal failure	No	459470	13767	-0.00223039	0.00877265	-0.254244	0.799307	0.991544
TNFSF13B	586	Other disorders of the kidney and ureters	No	447639	1936	-0.0476184	0.0228634	-2.08274	0.0372751	0.88261
TNFSF13B	586.1	Anatomical abnormatilies of kidney and ureters	No	445848	145	-0.151189	0.0823032	-1.83697	0.0662143	0.915457
TNFSF13B	586.3	Vascular disorders of kidney/hypertrophy	No	445739	36	-0.180189	0.166707	-1.08087	0.279753	0.973847
TNFSF13B	589	Abnormal results of function study of kidney	No	445737	34	-0.011585	0.170406	-0.067985	0.945798	0.99716
TNFSF13B	590	Pyelonephritis	No	437846	426	-0.0475839	0.048149	-0.988264	0.323024	0.97679
TNFSF13B	591	Urinary tract infection	No	443387	5967	0.00394982	0.0131389	0.30062	0.763704	0.991544
TNFSF13B	592	Cystitis and urethritis	No	438362	942	-0.0270309	0.0328779	-0.822159	0.410987	0.979686
TNFSF13B	594	Urinary calculus	No	479263	4660	-0.0270376	0.0148	-1.82686	0.0677203	0.91641
TNFSF13B	594.2	Calculus of lower urinary tract	No	475043	440	-0.051826	0.0480005	-1.0797	0.280277	0.973847
TNFSF13B	594.8	Renal colic	No	474873	270	-0.0141207	0.0610395	-0.231337	0.817053	0.991869
TNFSF13B	595	Hydronephrosis	No	475059	456	-0.0818373	0.047057	-1.73911	0.0820154	0.927903
TNFSF13B	596	Other disorders of bladder	No	467964	4623	-0.0207754	0.0148844	-1.39579	0.162779	0.955663
TNFSF13B	597	Other disorders of urethra and urinary tract	No	465232	1891	-0.0351459	0.0231294	-1.51954	0.128628	0.944068
TNFSF13B	598	Abnormal findings on examination of urine	No	486020	35	0.0661178	0.171303	0.38597	0.699519	0.989457
TNFSF13B	599	Other symptoms/disorders or the urinary system	No	457904	4631	0.011039	0.0148375	0.743992	0.456881	0.979694
TNFSF13B	599.3	Dysuria	No	453384	111	0.0419795	0.0949616	0.442068	0.65844	0.987063
TNFSF13B	599.5	Frequency of urination and polyuria	No	453869	596	-0.0406835	0.0409418	-0.993691	0.320373	0.976756
TNFSF13B	600	Hyperplasia of prostate	No	226475	9873	-0.0135122	0.0106433	-1.26955	0.204243	0.961721
TNFSF13B	601	Inflammatory diseases of prostate	No	217078	476	-0.0340178	0.046206	-0.736221	0.461596	0.980001
TNFSF13B	601.11	Acute prostatitis	No	216631	29	-0.17618	0.187593	-0.939161	0.347648	0.979686
TNFSF13B	601.4	Balanoposthitis	No	216628	26	-0.0557796	0.198948	-0.280373	0.779192	0.991544
TNFSF13B	601.8	Other inflammatory disorders of male genital organs	No	216651	49	-0.105114	0.143445	-0.732783	0.463691	0.980286
TNFSF13B	603	Other disorders of testis	No	221889	311	0.0680696	0.0567369	1.19974	0.23024	0.968975
TNFSF13B	604	Disorders of penis	No	221931	353	0.0340667	0.0535388	0.6363	0.524581	0.984864
TNFSF13B	608	Other disorders of male genital organs	No	222057	479	-0.0261162	0.0459804	-0.567986	0.570044	0.984864
TNFSF13B	609	Male infertility and abnormal spermatozoa	No	221608	30	0.0309633	0.182322	0.169828	0.865146	0.994088
TNFSF13B	610	Benign mammary dysplasias	No	285302	268	0.0621195	0.060858	1.02073	0.307383	0.974734
TNFSF13B	610.8	Other specified benign mammary dysplasias	No	285086	52	-0.152062	0.139331	-1.09137	0.27511	0.973452
TNFSF13B	611	Abnormal findings on mammogram or breast exam	No	477126	149	0.0983878	0.0816093	1.2056	0.227974	0.968056
TNFSF13B	612	Breast conditions, congenital or relating to hormones	No	477063	86	-0.0903594	0.106533	-0.848185	0.396335	0.979686
TNFSF13B	613	Other nonmalignant breast conditions	No	484166	242	-0.0157307	0.0638712	-0.246287	0.80546	0.99155
TNFSF13B	613.7	Other signs and symptoms in breast	No	483961	37	0.00253168	0.160676	0.0157564	0.987429	0.998908
TNFSF13B	614	Inflammatory diseases of female pelvic organs	No	282741	1014	0.0261959	0.031287	0.837276	0.402438	0.979686
TNFSF13B	614.3	Pelvic inflammatory disease (PID)	No	281853	126	0.0688376	0.0882681	0.77987	0.435468	0.979686
TNFSF13B	614.5	Inflammatory disease of cervix, vagina, and vulva	No	282091	364	-0.00125784	0.0526507	-0.0238902	0.98094	0.998866
TNFSF13B	614.52	Vaginitis and vulvovaginitis	No	281767	40	-0.130158	0.158097	-0.823282	0.410348	0.979686
TNFSF13B	614.54	Abscess or ulceration of vulva	No	281767	40	0.0203572	0.159533	0.127605	0.898462	0.99489
TNFSF13B	617	Disorders secondary to childbirth, surgery, trauma	No	484572	218	0.0336806	0.0676795	0.497648	0.618732	0.984979
TNFSF13B	618	Genital prolapse	No	280917	3717	0.0027287	0.0166778	0.163613	0.870036	0.994088
TNFSF13B	618.6	Vaginal enterocele, congenital or acquired	No	277250	50	0.156951	0.143373	1.09471	0.273645	0.973426
TNFSF13B	619	Noninflammatory female genital disorders	No	282494	1232	-0.0147501	0.0285526	-0.516594	0.605439	0.984864
TNFSF13B	622	Polyp of female genital organs	No	279369	2168	0.0120665	0.0215595	0.559687	0.575693	0.984864
TNFSF13B	622.2	Mucous polyp of cervix	No	277410	209	0.0156019	0.0695153	0.224439	0.822416	0.991869
TNFSF13B	624	Symptoms involving female genital tract	No	282928	95	-0.0157533	0.102922	-0.153061	0.87835	0.994202
TNFSF13B	625	Pain and other symptoms associated with female genital organs	No	283026	193	0.142394	0.0725374	1.96304	0.0496419	0.895744
TNFSF13B	626	Disorders of menstruation and other abnormal bleeding from female genital tract	No	260103	4509	0.031793	0.0150759	2.10887	0.0349562	0.882204
TNFSF13B	626.8	Infertility, female	No	255811	217	-0.0773577	0.0675155	-1.14578	0.251887	0.97317
TNFSF13B	627	Menopausal and postmenopausal disorders	No	257717	2123	-0.023602	0.0218539	-1.07999	0.280146	0.973847
TNFSF13B	627.2	Symptomatic menopause	No	255660	66	0.0431138	0.123613	0.34878	0.727255	0.990883
TNFSF13B	627.3	Postmenopausal atrophic vaginitis	No	255672	78	-0.00847597	0.113925	-0.0743996	0.940692	0.99716
TNFSF13B	628	Ovarian cyst	No	256400	806	-0.0527546	0.0352174	-1.49797	0.134142	0.944977
TNFSF13B	634	Miscarriage; stillbirth	No	287390	755	0.0717695	0.0363119	1.97647	0.0481012	0.893404
TNFSF13B	635	Hemorrhage during pregnancy; childbirth and postpartum	No	287038	403	-0.0096626	0.0497624	-0.194175	0.846039	0.993252
TNFSF13B	636	Early or threatened labor; hemorrhage in early pregnancy	No	287248	613	-0.0188244	0.0402217	-0.468015	0.639774	0.985068
TNFSF13B	642	Hypertension complicating pregnancy, childbirth, and the puerperium	No	293129	533	0.056418	0.0429834	1.31255	0.189334	0.957274
TNFSF13B	643	Excessive vomiting in pregnancy	No	293864	81	0.0897591	0.109089	0.822806	0.410619	0.979686
TNFSF13B	646	Other complications of pregnancy NEC	No	293315	199	0.184588	0.0699488	2.6389	0.00831758	0.751048
TNFSF13B	649.1	Diabetes or abnormal glucose tolerance complicating pregnancy	No	293781	81	0.206001	0.107255	1.92067	0.0547729	0.901212
TNFSF13B	655	Known or suspected fetal abnormality affecting management of mother	No	293156	166	0.00625797	0.0773109	0.0809454	0.935485	0.996941
TNFSF13B	656	Other perinatal conditions of fetus or newborn	No	486344	34	0.191691	0.171034	1.12077	0.262384	0.97317
TNFSF13B	665	Obstetrical/birth trauma	No	480960	1218	0.0542326	0.0292592	1.85352	0.0638073	0.914476
TNFSF13B	681	Superficial cellulitis and abscess	No	481440	85	0.0451932	0.109315	0.413423	0.679297	0.988849
TNFSF13B	686.4	Pyogenic granuloma	No	481377	22	0.471744	0.212089	2.22428	0.0261297	0.872515
TNFSF13B	686.5	Pyoderma	No	481381	26	-0.263724	0.197432	-1.33577	0.181624	0.957113
TNFSF13B	687	Symptoms affecting skin	No	475108	124	0.0279796	0.0895264	0.312529	0.754639	0.991544
TNFSF13B	689	Disorder of skin and subcutaneous tissue NOS	No	475767	1235	-0.010863	0.0287401	-0.377973	0.705451	0.989981
TNFSF13B	690	Erythematosquamous dermatosis	No	468251	413	0.108724	0.0498158	2.18252	0.0290711	0.872515
TNFSF13B	691	Congenital anomalies of skin	No	467882	44	0.141059	0.151535	0.930869	0.351921	0.979686
TNFSF13B	694	Dyschromia and Vitiligo	No	468008	170	0.158805	0.0762238	2.08341	0.0372139	0.88261
TNFSF13B	694.1	Vitiligo	No	467888	50	0.103056	0.139194	0.74038	0.459069	0.979869
TNFSF13B	695	Erythematous conditions	Yes	469005	1167	-0.0266672	0.0291169	-0.915869	0.359736	0.979686
TNFSF13B	695.1	Toxic erythema	No	467881	43	0.269178	0.150129	1.79298	0.0729764	0.922618
TNFSF13B	695.2	Bullous dermatoses	No	467975	137	-0.118749	0.0856852	-1.38587	0.165786	0.956772
TNFSF13B	695.7	Prurigo and Lichen	No	468050	212	-0.0619499	0.0688997	-0.899133	0.368582	0.979686
TNFSF13B	695.8	Other specified erythematous conditions	No	467889	51	-0.171953	0.141258	-1.21729	0.223493	0.966587
TNFSF13B	695.9	Unspecified erythematous condition	No	467904	66	-0.151764	0.123372	-1.23013	0.218649	0.965753
TNFSF13B	696	Psoriasis and related disorders	No	463869	2275	0.0243375	0.0211603	1.15015	0.250083	0.97317
TNFSF13B	698	Pruritus and related conditions	No	485085	124	-0.0398614	0.0897117	-0.444327	0.656806	0.986769
TNFSF13B	700	Corns and callosities	No	477469	27	-0.10776	0.194542	-0.553914	0.579638	0.984864
TNFSF13B	701	Other hypertrophic and atrophic conditions of skin	No	478323	881	0.0251227	0.0337162	0.745124	0.456197	0.979686
TNFSF13B	701.4	Keloid scar	No	477497	55	-0.285003	0.128351	-2.2205	0.0263848	0.872515
TNFSF13B	701.5	Abnormal granulation tissue	No	477482	40	-0.206827	0.15856	-1.30441	0.192095	0.957274
TNFSF13B	702	Degenerative skin conditions and other dermatoses	No	469141	1204	0.0619681	0.029262	2.1177	0.0342004	0.880036
TNFSF13B	703	Diseases of nail, NOS	No	483952	42	0.0135063	0.155787	0.0866968	0.930913	0.9969
TNFSF13B	704.1	Alopecia	No	483998	88	-0.00398759	0.105755	-0.0377061	0.969922	0.998779
TNFSF13B	705	Disorders of sweat glands	No	474181	67	0.0771908	0.121563	0.634984	0.525439	0.984864
TNFSF13B	706	Diseases of sebaceous glands	No	475337	1223	-0.007324	0.0287743	-0.254533	0.799084	0.991544
TNFSF13B	707	Chronic ulcer of skin	No	481813	2146	0.00569014	0.0217541	0.261567	0.793655	0.991544
TNFSF13B	709	Diffuse diseases of connective tissue	No	467434	1095	-0.0328454	0.0301575	-1.08913	0.276097	0.97364
TNFSF13B	709.6	Other specified diffuse diseases of connective tissue	No	466393	54	0.0100096	0.134078	0.0746549	0.940489	0.99716
TNFSF13B	710	Osteomyelitis, periostitis, and other infections involving bone	No	474347	145	0.0952847	0.0824673	1.15542	0.247917	0.97317
TNFSF13B	710.12	Chronic osteomyelitis	No	474251	49	0.127948	0.140186	0.912704	0.361398	0.979686
TNFSF13B	711	Arthropathy associated with infections	No	474291	89	0.000192875	0.106211	0.00181596	0.998551	0.999787
TNFSF13B	713	Arthropathy associated with other disorders classified elsewhere	No	474282	80	-0.0767498	0.112508	-0.682169	0.495132	0.982479
TNFSF13B	714	Rheumatoid arthritis and other inflammatory polyarthropathies	No	474478	3676	0.0137296	0.0166086	0.82666	0.40843	0.979686
TNFSF13B	715	Other inflammatory spondylopathies	No	471822	1020	-0.00177054	0.031484	-0.0562362	0.955154	0.997854
TNFSF13B	715.1	Sacroiliitis NEC	No	470876	74	-0.143478	0.116273	-1.23398	0.217211	0.965753
TNFSF13B	716	Other arthropathies	No	474313	111	0.0803382	0.094618	0.84908	0.395837	0.979686
TNFSF13B	717	Polymyalgia Rheumatica	No	484702	1791	0.0139518	0.0239564	0.582382	0.56031	0.984864
TNFSF13B	721	Spondylosis and allied disorders	No	472814	1196	-0.00570411	0.0290227	-0.196539	0.844188	0.993223
TNFSF13B	721.8	Other allied disorders of spine	No	471717	99	-0.0745261	0.100613	-0.740722	0.458862	0.979869
TNFSF13B	722	Intervertebral disc disorders	No	472049	431	0.0683064	0.0483413	1.413	0.157655	0.954028
TNFSF13B	722.3	Schmorl's nodes	No	471641	23	0.103186	0.207465	0.497363	0.618933	0.984979
TNFSF13B	724	Other and unspecified disorders of back	No	471852	234	-0.0116789	0.0657742	-0.177561	0.859068	0.994006
TNFSF13B	726	Peripheral enthesopathies and allied syndromes	No	454796	5153	0.0114397	0.0140583	0.813731	0.415799	0.979686
TNFSF13B	726.2	Synoviopathy	No	449704	61	0.0959113	0.128627	0.745653	0.455877	0.979686
TNFSF13B	726.3	Bursitis	No	449740	97	-0.0481596	0.102339	-0.47059	0.637933	0.985068
TNFSF13B	727	Other disorders of synovium, tendon, and bursa	No	451949	2306	0.0325803	0.0209069	1.55835	0.119151	0.944068
TNFSF13B	727.4	Ganglion and cyst of synovium, tendon, and bursa	No	450076	433	0.0141227	0.0480896	0.293676	0.769006	0.991544
TNFSF13B	728	Disorders of muscle, ligament, and fascia	No	449685	42	-0.00343205	0.154007	-0.022285	0.982221	0.998866
TNFSF13B	728.2	Laxity of ligament or hypermobility syndrome	No	449768	125	-0.0947454	0.0896953	-1.0563	0.29083	0.973847
TNFSF13B	728.7	Fasciitis	No	451224	1581	0.00923647	0.0255012	0.362197	0.717205	0.989981
TNFSF13B	729	Other disorders of soft tissues	No	449839	196	0.010503	0.071835	0.14621	0.883756	0.994543
TNFSF13B	731	Osteitis deformans and osteopathies associated with other disorders classified elsewhere	No	460290	77	-0.060409	0.113721	-0.531203	0.595278	0.984864
TNFSF13B	732	Osteochondropathies	No	460304	91	-0.0190794	0.104831	-0.182002	0.855581	0.993804
TNFSF13B	733	Other disorders of bone and cartilage	No	460768	555	0.00312667	0.0426627	0.0732882	0.941577	0.99716
TNFSF13B	735	Acquired foot deformities	No	468285	4115	-0.00925792	0.0157642	-0.587275	0.557019	0.984864
TNFSF13B	735.1	Flat foot	No	464210	40	-0.178338	0.154919	-1.15117	0.249661	0.97317
TNFSF13B	735.2	Acquired toe deformities	No	465801	1631	-0.0296873	0.0250325	-1.18595	0.235641	0.969454
TNFSF13B	736	Other acquired deformities of limbs	No	464361	191	0.0714688	0.0725242	0.985448	0.324404	0.977264
TNFSF13B	737	Curvature of spine	No	464760	590	0.00762231	0.0414379	0.183945	0.854056	0.993632
TNFSF13B	738	Other acquired musculoskeletal deformity	No	465190	1020	0.0206477	0.0313668	0.658265	0.510368	0.983544
TNFSF13B	740	Osteoarthrosis	No	444087	36822	0.00469169	0.00556186	0.843545	0.398923	0.979686
TNFSF13B	740.12	Osteoarthrosis, localized, secondary	No	407627	362	-0.0224009	0.0527349	-0.424783	0.670995	0.988255
TNFSF13B	740.2	Osteoarthrosis, generalized	No	410855	3590	0.0142133	0.0169015	0.840947	0.400377	0.979686
TNFSF13B	740.9	Osteoarthrosis NOS	No	418164	10899	0.00733158	0.00984083	0.745016	0.456262	0.979686
TNFSF13B	741	Symptoms and disorders of the joints	No	478183	752	-0.0160334	0.0364561	-0.439802	0.660081	0.987063
TNFSF13B	742	Derangement of joint, non-traumatic	No	477738	307	0.0491982	0.0572683	0.859084	0.390294	0.979686
TNFSF13B	743	Osteoporosis, osteopenia and pathological fracture	No	484493	458	0.0744273	0.0467908	1.59064	0.111691	0.944068
TNFSF13B	743.2	Pathologic fracture	No	484391	356	0.079325	0.052974	1.49743	0.134281	0.944977
TNFSF13B	745	Pain in joint	No	475420	2171	0.00447634	0.0215661	0.207564	0.83557	0.992411
TNFSF13B	747	Cardiac and circulatory congenital anomalies	No	484900	807	0.0106032	0.0353734	0.29975	0.764368	0.991544
TNFSF13B	747.11	Cardiac shunt/ heart septal defect	No	484457	364	0.0118605	0.0525159	0.225847	0.821321	0.991869
TNFSF13B	747.12	Valvular heart disease/ heart chambers	No	484266	173	-0.0419136	0.0765309	-0.547669	0.583919	0.984864
TNFSF13B	747.2	Congenital anomalies of peripheral vascular system	No	484211	118	0.101353	0.0928979	1.09102	0.275264	0.97364
TNFSF13B	749	Congenital anomalies of face and neck	No	485991	84	0.215171	0.108213	1.98839	0.0467681	0.890725
TNFSF13B	750	Digestive congenital anomalies	No	483107	284	0.0138244	0.0597985	0.231183	0.817173	0.991869
TNFSF13B	750.2	Lower gastrointestinal congenital anomalies	No	482943	120	-0.0167728	0.0920957	-0.182124	0.855485	0.993742
TNFSF13B	751	Genitourinary congenital anomalies	No	483545	722	-0.000669504	0.0374049	-0.0178988	0.98572	0.998866
TNFSF13B	751.1	Congenital anomalies of genital organs	No	482911	88	-0.107377	0.107332	-1.00042	0.317106	0.975169
TNFSF13B	752	Nervous system congenital anomalies	No	485480	375	-0.0776026	0.0517808	-1.49868	0.133958	0.944977
TNFSF13B	753	Congenital anomalies of the eye	No	485181	76	0.0918756	0.113827	0.80715	0.41958	0.979686
TNFSF13B	754	Congenital musculoskeletal deformities of spine	No	484011	138	-0.0824092	0.0852191	-0.967028	0.33353	0.979012
TNFSF13B	755	Congenital anomalies of limbs	No	484016	143	0.00783055	0.0843027	0.0928861	0.925994	0.996804
TNFSF13B	755.6	Other congenital anomalies of lower limb, including pelvic girdle	No	483928	55	-0.0101608	0.135778	-0.074834	0.940347	0.99716
TNFSF13B	756	Other congenital musculoskeletal anomalies	No	484111	238	0.0145814	0.0648654	0.224795	0.822139	0.991869
TNFSF13B	758	Chromosomal anomalies and genetic disorders	No	484645	139	-0.0900069	0.0852032	-1.05638	0.290795	0.973847
TNFSF13B	759	Other and unspecified congenital anomalies	No	484574	68	0.116033	0.121218	0.957227	0.338453	0.979686
TNFSF13B	760	Back pain	No	476100	3623	0.00242378	0.0166671	0.145423	0.884377	0.994543
TNFSF13B	764	Sciatica	No	481624	817	0.0415084	0.0349145	1.18886	0.234494	0.96912
TNFSF13B	766	Neuralgia, neuritis, and radiculitis NOS	No	480993	186	-0.028983	0.0736052	-0.393763	0.693756	0.989215
TNFSF13B	770	Myalgia and myositis unspecified	No	484765	1463	-0.00269269	0.0262137	-0.102721	0.918185	0.996215
TNFSF13B	772	Symptoms of the muscles	No	485843	25	0.204637	0.202542	1.01034	0.312333	0.974734
TNFSF13B	781	Symptoms involving nervous and musculoskeletal systems	No	479173	3148	0.0412672	0.0180198	2.29011	0.0220151	0.854099
TNFSF13B	782.3	Edema	No	481093	716	-0.0341804	0.0375236	-0.910902	0.362347	0.979686
TNFSF13B	783	Fever of unknown origin	No	479087	997	-0.0267188	0.0317446	-0.84168	0.399967	0.979686
TNFSF13B	785	Abdominal pain	No	460382	4801	0.0211993	0.014504	1.46162	0.143845	0.948369
TNFSF13B	788	Syncope and collapse	No	470924	2914	0.0237379	0.0186627	1.27194	0.203394	0.9612
TNFSF13B	790	Nonspecific findings on examination of blood	No	484622	34	0.0849537	0.171268	0.496027	0.619875	0.984979
TNFSF13B	793	Nonspecific abnormal findings on radiological and other examination of musculoskeletal system	No	486122	35	0.050606	0.169984	0.29771	0.765924	0.991544
TNFSF13B	797	Shock	No	486020	47	0.207568	0.147265	1.40949	0.158691	0.954758
TNFSF13B	798	Malaise and fatigue	No	479013	1392	-0.00203404	0.0269165	-0.0755685	0.939762	0.99716
TNFSF13B	800	Fracture of lower limb	No	460296	755	0.0112999	0.0367801	0.307227	0.75867	0.991544
TNFSF13B	800.1	Fracture of neck of femur	No	459899	358	0.0107968	0.0534508	0.201996	0.83992	0.992714
TNFSF13B	801	Fracture of ankle and foot	No	459738	197	0.100227	0.0720393	1.39129	0.164138	0.956509
TNFSF13B	803	Fracture of upper limb	No	461542	2001	0.0295648	0.0226017	1.30808	0.190847	0.957274
TNFSF13B	803.1	Fracture of humerus	No	460010	469	0.081278	0.0466667	1.74167	0.0815658	0.927903
TNFSF13B	803.3	Fracture of clavicle or scapula	No	459760	219	0.0975256	0.0681747	1.43053	0.152566	0.95179
TNFSF13B	804	Fracture of hand or wrist	No	459819	278	0.0957022	0.060147	1.59114	0.111579	0.944068
TNFSF13B	805	Fracture of vertebral column without mention of spinal cord injury	No	459574	33	0.176929	0.175734	1.0068	0.314031	0.975169
TNFSF13B	819	Skull and face fracture and other intercranial injury	No	485339	94	-0.161554	0.10343	-1.56196	0.118297	0.944068
TNFSF13B	835	Internal derangement of knee	No	469032	3148	-0.00172152	0.0179376	-0.0959724	0.923542	0.996496
TNFSF13B	840	Sprains and strains	No	485428	42	0.00388694	0.15336	0.0253452	0.97978	0.998866
TNFSF13B	851	Complications of transplants and reattached limbs	No	479464	98	0.0531571	0.10096	0.526514	0.598531	0.984864
TNFSF13B	854	Complications of cardiac/vascular device, implant, and graft	No	479402	36	0.0386868	0.163844	0.23612	0.813339	0.991869
TNFSF13B	857	Mechanical complication of unspecified genitourinary device, implant, and graft	No	479758	392	0.0299695	0.0508541	0.589322	0.555645	0.984864
TNFSF13B	870	Open wounds of head; neck; and trunk	No	483197	57	0.0695632	0.13367	0.520411	0.602777	0.984864
TNFSF13B	915	Superficial injury without mention of infection	No	482546	275	0.00801698	0.0608921	0.131659	0.895254	0.994866
TNFSF13B	930	Allergic reaction to food	No	477778	21	0.145306	0.216159	0.67222	0.501444	0.98334
TNFSF13B	938	Dermatitis due to solar radiation	No	477800	43	0.0741052	0.153999	0.481205	0.630371	0.985001
TNFSF13B	939	Atopic/contact dermatitis due to other or unspecified	No	478848	1091	-0.0178176	0.0304031	-0.586046	0.557844	0.984864
TNFSF13B	941	Adverse reaction to serum or vaccine	No	477919	162	0.126222	0.0793772	1.59015	0.1118	0.944068
TNFSF13B	947	Urticaria	No	477866	109	0.0360612	0.0964517	0.373878	0.708495	0.989981
TNFSF13B	958	Certain early complications of trauma or procedure	No	485953	23	-0.0193462	0.210902	-0.0917304	0.926912	0.996804
TNFSF13B	960	Poisoning by antibiotics	No	449312	19742	-0.00175695	0.00733401	-0.239562	0.81067	0.991869
TNFSF13B	961.1	Poisoning/allergy of sulfonamides	No	430086	516	0.0819996	0.0444138	1.84626	0.0648542	0.915457
TNFSF13B	965	Poisoning by analgesics, antipyretics, and antirheumatics	No	433401	3831	0.0369859	0.0162556	2.27527	0.0228899	0.857547
TNFSF13B	967	Adverse effects of sedatives or other central nervous system depressants and anesthetics	No	429728	158	0.0417899	0.0797166	0.52423	0.600119	0.984864
TNFSF13B	990	Effects radiation NOS	No	470452	5201	0.0096285	0.0140289	0.686335	0.492502	0.982439
TNFSF13B	1000	Burns	No	485793	76	-0.223612	0.115237	-1.94045	0.0523249	0.900953
TNFSF13B	1001	Foreign body injury	No	484748	166	0.00381142	0.0779945	0.0488678	0.961025	0.998042
TNFSF13B	1002	Symptoms concerning nutrition, metabolism, and development	No	474717	2003	0.0409841	0.022425	1.82761	0.0676086	0.91641
TNFSF13B	1004	Other signs and symptoms involving emotional state	No	485045	216	0.0569492	0.0685436	0.830846	0.406061	0.979686
TNFSF13B	1009	Injury, NOS	No	484211	70	-0.0152379	0.120214	-0.126756	0.899133	0.99489
TNFSF13B	1011	Complications of surgical and medical procedures	No	474144	2605	0.0257207	0.0197878	1.29983	0.193661	0.957274
TOP1MT	110	Dermatophytosis / Dermatomycosis	No	481239	48	0.02251	0.147744	0.152358	0.878904	0.994217
TOP1MT	112	Candidiasis	No	481560	369	-0.0142631	0.0521928	-0.273278	0.78464	0.991544
TOP1MT	117	Mycoses	No	481368	177	-0.0123909	0.0763787	-0.16223	0.871125	0.994088
TOP1MT	133	Arthropod-borne diseases	No	485556	28	0.0368817	0.142405	0.258992	0.795641	0.991544
TOP1MT	136	Other infectious and parasitic diseases	No	485554	26	-0.0970392	0.190284	-0.50997	0.610073	0.984864
TOP1MT	145	Cancer of mouth	No	483398	611	-0.0129409	0.0417955	-0.309624	0.756847	0.991544
TOP1MT	145.3	Cancer of major salivary glands	No	482857	70	0.116403	0.125371	0.928471	0.353163	0.979686
TOP1MT	145.5	Cancer of the mouth floor	No	482834	47	0.177644	0.153141	1.16	0.246047	0.97317
TOP1MT	149	Cancer of larynx, pharynx, nasal cavities	No	483583	796	0.00839732	0.0368394	0.227944	0.81969	0.991869
TOP1MT	149.3	Cancer of hypopharynx	No	482865	78	-0.0557888	0.117478	-0.474886	0.634868	0.985068
TOP1MT	149.9	Cancer of of nasal cavities	No	482834	47	-0.0887689	0.151351	-0.58651	0.557533	0.984864
TOP1MT	150	Cancer of esophagus	No	457553	1340	0.0886808	0.0284625	3.11571	0.00183503	0.577567
TOP1MT	155	Cancer of liver and intrahepatic bile duct	No	456921	708	-0.00921131	0.0382645	-0.240727	0.809766	0.991869
TOP1MT	157	Pancreatic cancer	No	457607	1394	-0.00369768	0.027329	-0.135302	0.892373	0.994866
TOP1MT	158	Neoplasm of unspecified nature of digestive system	No	456481	268	0.09216	0.060871	1.51402	0.13002	0.944068
TOP1MT	159	Malignant neoplasm of other and ill-defined sites within the digestive organs and peritoneum	No	456974	761	-0.0175212	0.0367628	-0.476601	0.633646	0.985068
TOP1MT	159.2	Malignant neoplasm of small intestine, including duodenum	No	456407	194	-0.0317067	0.0721296	-0.43958	0.660242	0.987063
TOP1MT	164	Cancer of intrathoracic organs	No	479711	36	0.254633	0.174791	1.45678	0.145176	0.948577
TOP1MT	165	Cancer within the respiratory system	Yes	484766	5091	-0.00745096	0.0144573	-0.515376	0.606291	0.984864
TOP1MT	170	Cancer of bone and connective tissue	No	485914	330	0.00406495	0.0559207	0.0726913	0.942052	0.99716
TOP1MT	172	Skin cancer	No	475499	5137	-0.00943152	0.0145822	-0.646785	0.517771	0.984587
TOP1MT	172.1	Melanomas of skin, dx or hx	No	472056	1694	-0.0269967	0.0252486	-1.06924	0.284962	0.973847
TOP1MT	174	Breast cancer	No	462222	9446	-0.00178609	0.010733	-0.16641	0.867834	0.994088
TOP1MT	180	Cervical cancer and dysplasia	No	260396	2280	-0.0104302	0.0212405	-0.491055	0.623388	0.98499
TOP1MT	182	Malignant neoplasm of uterus	No	259305	1189	0.0227042	0.0295751	0.767681	0.442677	0.979686
TOP1MT	184	Cancer of other female genital organs	Yes	271483	2758	-0.0215552	0.0196166	-1.09882	0.271846	0.97329
TOP1MT	184.2	Cancer of other female genital organs (excluding uterus and ovary)	No	268952	227	0.0297636	0.0681183	0.436939	0.662155	0.987073
TOP1MT	185	Cancer of prostate	No	226619	10017	-0.00827913	0.0105244	-0.786658	0.431482	0.979686
TOP1MT	187	Cancer of other male genital organs	No	243302	3784	-0.0258462	0.0166011	-1.55689	0.119496	0.944068
TOP1MT	189	Cancer of urinary organs (incl. kidney and bladder)	No	483885	4157	-0.00149316	0.0161297	-0.0925723	0.926243	0.996804
TOP1MT	189.1	Cancer of kidney and renal pelvis	No	480763	1035	-0.0011131	0.0319744	-0.0348124	0.972229	0.998866
TOP1MT	189.4	Malignant neoplasm of other urinary organs	No	479910	182	0.0578754	0.0768185	0.753403	0.451207	0.979686
TOP1MT	190	Cancer of eye	No	483044	113	0.00174647	0.0966148	0.0180766	0.985578	0.998866
TOP1MT	191	Manlignant and unknown neoplasms of brain and nervous system	No	483913	982	-0.0174784	0.0329121	-0.531063	0.595375	0.984864
TOP1MT	194	Cancer of other endocrine glands	No	483356	61	0.0769759	0.125662	0.612562	0.540166	0.984864
TOP1MT	195	Cancer, suspected or other	No	453917	6360	-0.0153668	0.0128395	-1.19684	0.23137	0.968975
TOP1MT	197	Chemotherapy	No	458568	11011	-0.00480426	0.00983843	-0.488316	0.625326	0.98499
TOP1MT	198	Secondary malignant neoplasm	No	461904	14347	-0.00168924	0.00868144	-0.194581	0.845721	0.993252
TOP1MT	198.3	Secondary malignant neoplasm of digestive systems	No	449649	2092	-0.0114337	0.0223997	-0.510441	0.609742	0.984864
TOP1MT	199	Neoplasm of uncertain behavior	No	447988	431	-0.0456584	0.047801	-0.955177	0.339488	0.979686
TOP1MT	200	Myeloproliferative disease	No	479349	1286	0.00657603	0.0284146	0.231431	0.81698	0.991869
TOP1MT	201	Hodgkin's disease	No	478317	254	-0.0225073	0.0634646	-0.354643	0.722857	0.990608
TOP1MT	202	Cancer of other lymphoid, histiocytic tissue	No	480576	2513	-0.0431633	0.020414	-2.1144	0.0344813	0.880036
TOP1MT	204	Leukemia	No	480930	2867	0.0126466	0.0189774	0.666401	0.505155	0.98334
TOP1MT	204.1	Lymphoid leukemia	No	478911	848	-0.0236483	0.0350294	-0.675098	0.499614	0.983194
TOP1MT	204.11	Lymphoid leukemia, acute	No	478138	75	-0.148946	0.117376	-1.26896	0.204456	0.961745
TOP1MT	204.2	Myeloid leukemia	No	478793	730	0.0429176	0.0380181	1.12887	0.258951	0.97317
TOP1MT	211	Benign neoplasm of other parts of digestive system	No	462371	2826	0.00493997	0.0194289	0.254259	0.799296	0.991544
TOP1MT	212	Benign neoplasm of respiratory and intrathoracic organs	No	485955	125	0.00172863	0.0909987	0.0189962	0.984844	0.998866
TOP1MT	213	Benign neoplasm of bone and articular cartilage	No	430948	29	0.12316	0.195316	0.630569	0.528322	0.984864
TOP1MT	214	Lipoma	No	476875	819	0.0601969	0.0350123	1.71931	0.0855583	0.931945
TOP1MT	216	Benign neoplasm of skin	No	477287	715	-0.0331836	0.0386189	-0.859259	0.390198	0.979686
TOP1MT	217	Vascular hamartomas and non-neoplastic nevi	No	476743	171	0.00161016	0.0773656	0.0208124	0.983395	0.998866
TOP1MT	218	Benign neoplasm of uterus	No	272191	2730	-0.0205444	0.017226	-1.19264	0.233011	0.968975
TOP1MT	220	Benign neoplasm of ovary	No	256130	76	-0.0771479	0.117744	-0.655216	0.512329	0.984251
TOP1MT	224	Benign neoplasm of eye	No	482990	59	-0.203823	0.134569	-1.51464	0.129863	0.944068
TOP1MT	225	Benign neoplasm of brain and other parts of nervous system	No	483555	624	0.0464964	0.0411719	1.12932	0.258762	0.97317
TOP1MT	227	Benign neoplasm of other endocrine glands and related structures	No	483839	544	-0.0998668	0.0402439	-2.48154	0.0130816	0.7758
TOP1MT	228	Hemangioma and lymphangioma, any site	No	483961	271	0.00174361	0.0606662	0.028741	0.977071	0.998866
TOP1MT	241	Nontoxic nodular goiter	No	453760	511	-0.0101867	0.0432981	-0.235268	0.814001	0.991869
TOP1MT	242	Thyrotoxicosis with or without goiter	No	454461	1212	-0.00762821	0.0284697	-0.267941	0.788745	0.991544
TOP1MT	244	Hypothyroidism	No	471132	17883	0.0245946	0.00791871	3.10589	0.00189707	0.584689
TOP1MT	244.1	Secondary hypothyroidism	No	454221	972	0.0225933	0.0322364	0.700862	0.483389	0.982406
TOP1MT	245	Thyroiditis	No	453367	118	-0.0986109	0.0941691	-1.04717	0.295022	0.973847
TOP1MT	246	Other disorders of thyroid	No	453374	125	-0.0012465	0.0921195	-0.0135314	0.989204	0.998941
TOP1MT	250	Diabetes mellitus	No	473539	27993	8.04715e-06	0.00624976	0.00128759	0.998973	0.999787
TOP1MT	250.1	Type 1 diabetes	No	447910	2364	-0.0199724	0.0206272	-0.968254	0.332918	0.978872
TOP1MT	250.23	Type 2 diabetes with ophthalmic manifestations	No	447117	1571	-0.0305809	0.0246299	-1.24161	0.214379	0.965753
TOP1MT	250.4	Abnormal glucose	No	445802	256	-0.011925	0.0606618	-0.196582	0.844155	0.993223
TOP1MT	250.42	Other abnormal glucose	No	445599	53	-0.184406	0.111172	-1.65874	0.0971686	0.939525
TOP1MT	251.1	Hypoglycemia	No	441211	721	0.0382598	0.0365938	1.04553	0.295779	0.973847
TOP1MT	252	Disorders of parathyroid gland	No	478838	927	0.0368078	0.0331209	1.11132	0.266432	0.97317
TOP1MT	252.2	Hypoparathyroidism	No	478043	132	-0.0290821	0.0883723	-0.329087	0.74209	0.991544
TOP1MT	253	Disorders of the pituitary gland and its hypothalamic control	No	478513	602	-0.040092	0.0398492	-1.00609	0.314371	0.975169
TOP1MT	253.1	Pituitary hyperfunction	No	478053	142	-0.0314938	0.0791504	-0.397898	0.690706	0.988947
TOP1MT	253.7	Other disorders of neurohypophysis	No	478036	125	-0.064103	0.0917201	-0.698898	0.484616	0.982406
TOP1MT	255	Disorders of adrenal glands	No	478471	560	-0.0673503	0.0412272	-1.63364	0.102335	0.944068
TOP1MT	255.1	Adrenal hyperfunction	No	478108	197	-0.0843044	0.0659342	-1.27861	0.201033	0.959728
TOP1MT	256	Ovarian dysfunction	No	289569	115	0.0686769	0.0943795	0.727668	0.466817	0.98062
TOP1MT	257	Testicular dysfunction	No	251071	142	0.125775	0.0860604	1.46148	0.143884	0.948369
TOP1MT	259	Other endocrine disorders	No	477959	48	0.084536	0.146442	0.577267	0.563759	0.984864
TOP1MT	260	Protein-calorie malnutrition	No	475865	95	-0.0213953	0.0995412	-0.214939	0.829815	0.992208
TOP1MT	261	Vitamin deficiency	No	477711	1941	0.000928609	0.0227235	0.0408655	0.967403	0.998333
TOP1MT	262	Mineral deficiency NEC	No	475924	154	-0.00170703	0.080101	-0.0213109	0.982998	0.998866
TOP1MT	269	Proteinuria	No	484394	54	-0.226566	0.123024	-1.84165	0.0655268	0.915457
TOP1MT	270	Disorders of protein plasma/amino-acid transport and metabolism	No	484889	549	-0.0122529	0.041928	-0.292236	0.770106	0.991544
TOP1MT	270.1	Disturbances of amino-acid transport	No	484364	24	0.268066	0.204816	1.30882	0.190596	0.957274
TOP1MT	270.33	Amyloidosis	No	484590	250	0.103128	0.0635408	1.62302	0.104584	0.944068
TOP1MT	270.35	Macroglobulinemia	No	484460	120	-0.0616501	0.094203	-0.65444	0.512829	0.984363
TOP1MT	271	Disorders of carbohydrate transport and metabolism	No	486192	83	-0.113263	0.103958	-1.0895	0.275932	0.97364
TOP1MT	272	Disorders of lipoid metabolism	No	448520	33510	0.00122678	0.00591411	0.207434	0.835671	0.992411
TOP1MT	272.13	Mixed hyperlipidemia	No	415062	52	0.00947998	0.142664	0.0664495	0.94702	0.99716
TOP1MT	272.9	Unspecified disorder of lipoid metabolism	No	415150	140	-0.035596	0.0855804	-0.415937	0.677456	0.988459
TOP1MT	274	Gout and other crystal arthropathies	No	482017	3061	0.00267108	0.0185395	0.144075	0.885441	0.994632
TOP1MT	274.2	Crystal arthropathies	No	479054	98	0.00904607	0.10222	0.0884962	0.929482	0.996804
TOP1MT	275	Disorders of mineral metabolism	No	482007	2274	-0.0287392	0.0213455	-1.34638	0.178179	0.956772
TOP1MT	275.5	Disorders of calcium/phosphorus metabolism	No	480567	834	-0.0460075	0.034455	-1.33529	0.181781	0.957113
TOP1MT	276	Disorders of fluid, electrolyte, and acid-base balance	No	466413	5781	0.0170398	0.0134394	1.2679	0.204835	0.962189
TOP1MT	276.11	Hyperosmolality and/or hypernatremia	No	460727	95	0.00313281	0.0970349	0.0322854	0.974244	0.998866
TOP1MT	276.14	Hypopotassemia	No	461538	906	-0.0206627	0.0332169	-0.622054	0.533906	0.984864
TOP1MT	276.4	Acid-base balance disorder	No	461007	375	-0.0276743	0.052745	-0.52468	0.599806	0.984864
TOP1MT	277	Other disorders of metabolism	No	483221	312	-0.0875831	0.0557068	-1.57222	0.1159	0.944068
TOP1MT	277.4	Disorders of bilirubin excretion	No	483231	322	-0.0711715	0.0573636	-1.24071	0.214714	0.965753
TOP1MT	277.5	Other disorders of lipoid metabolism	No	482949	40	0.113818	0.158592	0.717679	0.472955	0.981156
TOP1MT	278	Overweight, obesity and other hyperalimentation	No	465697	11645	0.00427689	0.00934812	0.457514	0.647302	0.985604
TOP1MT	279	Disorders involving the immune mechanism	No	485697	266	-0.0931274	0.0618342	-1.50608	0.132046	0.944977
TOP1MT	280	Iron deficiency anemias	No	450369	6824	0.00135777	0.0123083	0.110314	0.912161	0.995927
TOP1MT	281	Other deficiency anemia	No	444348	803	0.0162672	0.0361825	0.449587	0.653009	0.98607
TOP1MT	281.12	Other vitamin B12 deficiency anemia	No	443614	69	0.0839746	0.122718	0.68429	0.493792	0.982439
TOP1MT	281.13	Folate-deficiency anemia	No	443640	95	0.00124618	0.101249	0.012308	0.99018	0.998941
TOP1MT	282	Hereditary hemolytic anemias	No	444103	558	0.0285352	0.029128	0.979648	0.32726	0.977847
TOP1MT	283	Acquired hemolytic anemias	No	443692	147	-0.0184481	0.0845567	-0.218175	0.827293	0.992117
TOP1MT	284	Aplastic anemia	No	443866	321	-0.0220882	0.0576554	-0.383107	0.701641	0.98994
TOP1MT	285.2	Anemia of chronic disease	No	444124	579	-0.0358701	0.0421994	-0.850015	0.395317	0.979686
TOP1MT	286	Coagulation defects	No	480922	713	-0.0357547	0.0375046	-0.953342	0.340417	0.979686
TOP1MT	286.13	Congenital factor VIII disorder	No	480257	48	0.100998	0.145126	0.695937	0.486469	0.982439
TOP1MT	286.7	Other and unspecified coagulation defects	No	480354	145	-0.0259878	0.079869	-0.325381	0.744893	0.991544
TOP1MT	287	Purpura and other hemorrhagic conditions	No	481651	1442	0.00479234	0.0266744	0.179661	0.857419	0.994006
TOP1MT	288	Diseases of white blood cells	No	470818	152	-0.132294	0.0824265	-1.60499	0.108496	0.944068
TOP1MT	288.1	Decreased white blood cell count	No	472665	1999	-0.0515667	0.0226377	-2.27791	0.0227317	0.857547
TOP1MT	289.5	Diseases of spleen	No	471189	523	0.040547	0.0443455	0.914343	0.360537	0.979686
TOP1MT	290	Delirium dementia and amnestic and other cognitive disorders	No	472687	3333	0.00532861	0.0177213	0.300689	0.763651	0.991544
TOP1MT	291	Other specified nonpsychotic and/or transient mental disorders	No	469445	91	-0.0777285	0.100561	-0.772951	0.439552	0.979686
TOP1MT	292	Neurological disorders	No	470955	1601	0.0476824	0.0254286	1.87514	0.0607729	0.908267
TOP1MT	292.3	Memory loss	No	469493	139	0.0563135	0.0870223	0.647116	0.517557	0.984587
TOP1MT	293	Symptoms involving head and neck	No	482350	471	0.0141505	0.0464061	0.304928	0.760421	0.991544
TOP1MT	293.1	Swelling, mass, or lump in head and neck [Space-occupying lesion, intracranial NOS]	No	481976	97	0.0328448	0.0971679	0.338021	0.735348	0.991129
TOP1MT	295	Schizophrenia and other psychotic disorders	No	445267	792	-0.0738381	0.0325077	-2.27141	0.0231224	0.857547
TOP1MT	296	Mood disorders	No	457378	12903	0.00967499	0.00907897	1.06565	0.286582	0.973847
TOP1MT	296.2	Depression	No	456583	12108	0.00637526	0.00937554	0.679988	0.496512	0.982479
TOP1MT	297	Suicidal ideation or attempt	No	444515	40	0.000565313	0.165115	0.00342376	0.997268	0.999742
TOP1MT	300	Anxiety disorders	No	450920	6445	-0.000204624	0.0127301	-0.016074	0.987175	0.998908
TOP1MT	300.11	Generalized anxiety disorder	No	444515	40	0.0111958	0.163194	0.0686039	0.945305	0.99716
TOP1MT	300.13	Phobia	No	444962	487	0.0577019	0.0454592	1.26931	0.20433	0.961745
TOP1MT	300.3	Obsessive-compulsive disorders	No	444578	103	0.0115618	0.10224	0.113084	0.909964	0.995927
TOP1MT	300.4	Dysthymic disorder	No	444497	22	-0.435923	0.218937	-1.99109	0.0464708	0.890725
TOP1MT	301	Personality disorders	No	444738	263	-0.0850757	0.0617306	-1.37818	0.168149	0.956772
TOP1MT	303	Psychogenic and somatoform disorders	No	444564	89	-0.170609	0.10161	-1.67907	0.093139	0.937546
TOP1MT	303.3	Psychogenic disorder	No	444497	22	-0.167991	0.201945	-0.831866	0.405484	0.979686
TOP1MT	304	Adjustment reaction	No	444526	51	0.0405544	0.145683	0.278373	0.780726	0.991544
TOP1MT	305.2	Eating disorder	No	444545	70	-0.230098	0.122389	-1.88005	0.0601012	0.905621
TOP1MT	306	Other mental disorder	No	444508	33	0.19876	0.180402	1.10176	0.270567	0.97317
TOP1MT	313	Pervasive developmental disorders	No	484811	98	0.0668783	0.103299	0.647424	0.517357	0.984587
TOP1MT	315.1	Learning disorder	No	484875	162	-0.0576901	0.0786473	-0.733529	0.463236	0.980219
TOP1MT	316	Substance addiction and disorders	No	464376	250	-0.0122964	0.0573462	-0.214423	0.830217	0.992208
TOP1MT	317	Alcohol-related disorders	No	467474	3348	-0.00325213	0.0177462	-0.183258	0.854596	0.993742
TOP1MT	320	Meningitis	No	484645	85	-0.186574	0.107551	-1.73475	0.0827853	0.929344
TOP1MT	323	Encephalitis	No	484697	137	-0.228917	0.0881715	-2.59627	0.0094243	0.757004
TOP1MT	324	Other CNS infection and poliomyelitis	No	484823	263	0.0154841	0.0619796	0.249826	0.802722	0.991544
TOP1MT	327	Sleep disorders	No	475820	319	0.00989388	0.0560705	0.176454	0.859937	0.994006
TOP1MT	327.3	Sleep apnea	No	480406	4905	0.00883404	0.0144531	0.611221	0.541053	0.984864
TOP1MT	331	Other cerebral degenerations	No	462179	573	0.0222261	0.0422004	0.52668	0.598416	0.984864
TOP1MT	332	Parkinson's disease	No	463971	2365	-0.00414109	0.0212276	-0.195081	0.84533	0.993252
TOP1MT	333	Extrapyramidal disease and abnormal movement disorders	No	462403	797	0.045083	0.0365356	1.23395	0.217222	0.965753
TOP1MT	334	Degenerative disease of the spinal cord	No	462839	1233	-0.00196327	0.0284802	-0.0689345	0.945042	0.99716
TOP1MT	334.1	Spinocerebellar disease	No	461737	131	0.100842	0.0882284	1.14297	0.253052	0.97317
TOP1MT	335	Multiple sclerosis	No	463005	1399	-0.00681767	0.0273454	-0.249316	0.803116	0.991544
TOP1MT	337	Disorders of the autonomic nervous system	No	461820	214	-0.000896513	0.0703882	-0.0127367	0.989838	0.998941
TOP1MT	339	Other headache syndromes	No	468950	2092	0.0084565	0.0217278	0.389202	0.697127	0.989457
TOP1MT	340	Migraine	No	468433	1575	0.0429993	0.0256049	1.67934	0.0930863	0.937546
TOP1MT	342	Hemiplegia	No	462961	1355	0.0594934	0.0272136	2.18616	0.0288039	0.872515
TOP1MT	343	Infantile cerebral palsy	No	461733	127	-0.116105	0.0896851	-1.29459	0.195463	0.957274
TOP1MT	344	Other paralytic syndromes	No	461984	378	0.0144631	0.0521717	0.277222	0.78161	0.991544
TOP1MT	345	Epilepsy, recurrent seizures, convulsions	No	465231	3625	0.0306012	0.0170597	1.79378	0.0728489	0.922475
TOP1MT	345.1	Epilepsy	No	461926	320	0.046691	0.0559483	0.834538	0.403978	0.979686
TOP1MT	348	Other conditions of brain	No	461998	392	-0.0372108	0.050804	-0.73244	0.4639	0.980288
TOP1MT	350	Abnormal movement	No	483316	410	0.0118394	0.0507223	0.233417	0.815438	0.991869
TOP1MT	350.1	Abnormal involuntary movements	No	483203	297	0.0671869	0.0600014	1.11975	0.262818	0.97317
TOP1MT	352	Disorders of other cranial nerves	No	464231	811	-0.0502125	0.0356614	-1.40804	0.15912	0.955043
TOP1MT	353	Nerve root and plexus disorders	No	463649	229	0.0230575	0.0674703	0.341743	0.732544	0.99099
TOP1MT	357	Inflammatory and toxic neuropathy	No	483268	1374	-0.00391795	0.0273243	-0.143387	0.885984	0.994632
TOP1MT	358	Myoneural disorders	No	482150	256	0.107429	0.063998	1.67862	0.0932256	0.937546
TOP1MT	359	Muscular dystrophies and other myopathies	No	482105	211	0.0580847	0.0706981	0.821588	0.411311	0.979686
TOP1MT	360	Disorders of the globe	No	462487	179	0.0502554	0.0757833	0.663146	0.507237	0.98334
TOP1MT	361	Retinal detachments and defects	No	462693	385	0.0243688	0.0517868	0.470559	0.637956	0.985068
TOP1MT	361.2	Retinoschisis and retinal cysts	No	462348	40	0.0788654	0.165162	0.477503	0.633004	0.985068
TOP1MT	362	Other retinal disorders	No	465922	3614	-0.00437095	0.0170602	-0.256208	0.79779	0.991544
TOP1MT	362.3	Other nondiabetic retinopathy	No	462729	421	-0.0202212	0.0496885	-0.40696	0.684037	0.988849
TOP1MT	362.4	Retinal vascular changes and abnomalities	No	462370	62	-0.0665734	0.132216	-0.503522	0.614598	0.984864
TOP1MT	362.6	Peripheral retinal degenerations	No	462371	63	-0.0519714	0.127785	-0.406708	0.684222	0.988849
TOP1MT	363	Chorioretinal inflammations, scars, and other disorders of choroid	No	462501	193	-0.112956	0.0708901	-1.5934	0.11107	0.944068
TOP1MT	364	Corneal opacity and other disorders of cornea	No	463403	1095	0.0123811	0.0307401	0.402766	0.68712	0.988913
TOP1MT	364.1	Corneal opacity	No	462353	45	0.0723056	0.135732	0.53271	0.594234	0.984864
TOP1MT	364.9	Cornea replaced by transplant	No	462426	118	0.0639123	0.0952311	0.671129	0.502139	0.98334
TOP1MT	365	Glaucoma	No	468689	6381	-0.000850258	0.0125444	-0.06778	0.945961	0.99716
TOP1MT	365.1	Open-angle glaucoma	No	463693	1385	-0.00979662	0.0259211	-0.377939	0.705476	0.989981
TOP1MT	366	Cataract	No	464652	28999	-0.00179764	0.0063298	-0.283997	0.776413	0.991544
TOP1MT	367	Disorders of refraction and accommodation; blindness and low vision	No	480709	3764	0.000237183	0.016688	0.0142128	0.98866	0.998941
TOP1MT	367.4	Presbyopia	No	486366	27	-0.0362808	0.19994	-0.181458	0.856008	0.993892
TOP1MT	367.8	Hypermetropia	No	477204	259	-0.0202294	0.063545	-0.318348	0.750221	0.991544
TOP1MT	367.9	Blindness and low vision	No	477572	627	0.0126041	0.0395693	0.318532	0.750082	0.991544
TOP1MT	368	Visual disturbances	No	479367	1063	-0.0343872	0.0309766	-1.1101	0.266955	0.97317
TOP1MT	368.2	Diplopia and disorders of binocular vision	No	478521	217	-0.024537	0.0680966	-0.360327	0.718603	0.989981
TOP1MT	368.9	Subjective visual disturbances	No	478411	107	-0.078899	0.0958831	-0.822867	0.410584	0.979686
TOP1MT	369	Infection of the eye	No	473026	128	0.0835804	0.0892056	0.936942	0.348789	0.979686
TOP1MT	370	Keratitis	No	473000	102	-0.1398	0.0952337	-1.46797	0.142113	0.947899
TOP1MT	371	Inflammation of the eye	No	473701	803	-0.0480752	0.0344976	-1.39358	0.163444	0.956197
TOP1MT	371.1	Uveitis, noninfectious or NOS	No	473108	210	-0.0654216	0.0625743	-1.0455	0.295791	0.973847
TOP1MT	372	Disorders of conjunctiva	No	473045	147	-0.0781843	0.0645186	-1.21181	0.225585	0.967248
TOP1MT	374	Other disorders of eyelids	No	474669	1771	-0.00935368	0.0241234	-0.387743	0.698206	0.989457
TOP1MT	374.2	Lagophthalmos	No	472930	32	-0.25764	0.172508	-1.49349	0.135308	0.944977
TOP1MT	375	Disorders of lacrimal system	No	475714	1127	-0.0278311	0.0296696	-0.938035	0.348226	0.979686
TOP1MT	377	Disorders of optic nerve and visual pathways	No	474792	205	-0.0414899	0.0716453	-0.579102	0.56252	0.984864
TOP1MT	378	Strabismus and other disorders of binocular eye movements	No	475105	518	-0.00881852	0.0448352	-0.196687	0.844072	0.993223
TOP1MT	379	Other disorders of eye	No	475334	747	-0.0126009	0.0367073	-0.34328	0.731387	0.99099
TOP1MT	379.1	Scleritis and episcleritis	No	474617	30	-0.213622	0.158382	-1.34878	0.177408	0.956772
TOP1MT	379.4	Anomalies of pupillary function	No	474626	39	-0.22133	0.166528	-1.32909	0.18382	0.957274
TOP1MT	380	Disorders of external ear	No	484261	79	0.0409223	0.117245	0.349031	0.727066	0.990883
TOP1MT	380.1	Otitis externa	No	484265	83	0.0368241	0.10649	0.3458	0.729493	0.990883
TOP1MT	381	Otitis media and Eustachian tube disorders	No	481633	705	-0.03461	0.0387412	-0.893363	0.371663	0.979686
TOP1MT	382	Otalgia	No	480952	24	0.106195	0.21608	0.491461	0.623101	0.984979
TOP1MT	384	Other disorders of tympanic membrane	No	481253	325	0.0619368	0.0576521	1.07432	0.28268	0.973847
TOP1MT	385	Other disorders of middle ear and mastoid	No	481163	235	0.0957231	0.0680465	1.40673	0.159508	0.955043
TOP1MT	386	Vertiginous syndromes and other disorders of vestibular system	No	472999	837	-0.0122469	0.0353838	-0.346117	0.729255	0.990883
TOP1MT	386.2	Peripheral or central vertigo	No	472338	176	0.0189265	0.0775833	0.24395	0.807269	0.99155
TOP1MT	386.3	Labyrinthitis	No	472239	77	-0.00297724	0.115305	-0.0258204	0.979401	0.998866
TOP1MT	389	Hearing loss	No	477161	4068	0.00788952	0.016175	0.487761	0.625719	0.98499
TOP1MT	389.2	Conductive hearing loss	No	473197	104	-0.206528	0.101694	-2.03087	0.0422679	0.886981
TOP1MT	394	Rheumatic disease of the heart valves	No	467592	2292	-0.0231551	0.0211502	-1.09479	0.273608	0.973426
TOP1MT	394.4	Acute rheumatic heart disease	No	465324	24	0.0769752	0.194606	0.395544	0.692442	0.989034
TOP1MT	395.6	Heart valve replaced	No	467345	2045	0.0126116	0.0228501	0.551927	0.580999	0.984864
TOP1MT	396	Abnormal heart sounds	No	465774	474	-0.00415925	0.0471337	-0.0882436	0.929683	0.996804
TOP1MT	401	Hypertension	No	439928	95961	0.00310977	0.00390208	0.796953	0.425478	0.979686
TOP1MT	401.2	Hypertensive heart and/or renal disease	No	344955	988	0.00297107	0.031344	0.094789	0.924482	0.996706
TOP1MT	401.3	Other hypertensive complications	No	344043	76	0.0809096	0.115925	0.697949	0.485209	0.982439
TOP1MT	402	Elevated blood pressure reading without diagnosis of hypertension	No	483574	158	0.0674921	0.0823075	0.82	0.412216	0.979686
TOP1MT	411	Ischemic Heart Disease	No	463894	35198	0.000392201	0.00587371	0.0667722	0.946763	0.99716
TOP1MT	411.41	Aneurysm and dissection of heart	No	428780	84	-0.0170622	0.111237	-0.153386	0.878094	0.994202
TOP1MT	414	Other forms of chronic heart disease	No	430782	2086	-0.065689	0.0226246	-2.90343	0.00369096	0.694403
TOP1MT	415	Pulmonary heart disease	No	476851	972	-0.0183363	0.0319517	-0.573875	0.566052	0.984864
TOP1MT	420	Carditis	No	479896	968	-0.0212132	0.0323382	-0.655978	0.511838	0.98406
TOP1MT	420.1	Myocarditis	No	478976	48	0.0697078	0.145491	0.479121	0.631852	0.985068
TOP1MT	420.22	Chronic pericarditis	No	478959	31	0.151131	0.181191	0.834096	0.404227	0.979686
TOP1MT	425	Cardiomyopathy	No	480532	1604	0.0108627	0.0250001	0.434507	0.663921	0.987073
TOP1MT	425.12	Other hypertrophic cardiomyopathy	No	479164	236	-0.0562739	0.0621631	-0.905261	0.365327	0.979686
TOP1MT	426	Cardiac conduction disorders	No	440447	7210	0.0138774	0.0122778	1.13029	0.258355	0.97317
TOP1MT	426.2	Atrioventricular [AV] block	No	434879	1642	0.00428479	0.0252965	0.169383	0.865495	0.994088
TOP1MT	426.3	Bundle branch block	No	435210	1973	0.00815899	0.0232108	0.351516	0.725201	0.990779
TOP1MT	427	Cardiac dysrhythmias	No	453216	19979	0.00509982	0.00752149	0.678033	0.497751	0.982849
TOP1MT	427.1	Paroxysmal tachycardia, unspecified	No	435273	2036	-0.0094929	0.0228064	-0.416238	0.677236	0.988459
TOP1MT	427.12	Paroxysmal ventricular tachycardia	No	433795	558	-0.0672236	0.0427314	-1.57317	0.11568	0.944068
TOP1MT	427.3	Other specified cardiac dysrhythmias	No	434147	910	0.0286893	0.0341005	0.841315	0.400171	0.979686
TOP1MT	427.4	Cardiac arrest and ventricular fibrillation	No	433427	190	-0.00663152	0.0741123	-0.0894794	0.928701	0.996804
TOP1MT	427.5	Arrhythmia (cardiac) NOS	No	433508	271	0.114894	0.0624676	1.83926	0.0658765	0.915457
TOP1MT	427.6	Premature beats	No	433391	154	0.0462964	0.0836711	0.553314	0.580048	0.984864
TOP1MT	427.9	Palpitations	No	434190	953	0.0095063	0.0322637	0.294644	0.768266	0.991544
TOP1MT	428	Congestive heart failure; nonhypertensive	No	477694	5079	0.00706784	0.0143547	0.492371	0.622457	0.984979
TOP1MT	429	Ill-defined descriptions and complications of heart disease	No	472661	46	0.0494433	0.140016	0.353126	0.723994	0.990676
TOP1MT	429.1	Heart transplant/surgery	No	472656	41	0.128154	0.164186	0.780539	0.435073	0.979686
TOP1MT	430	Intracranial hemorrhage	No	467117	1177	0.028183	0.0295105	0.955018	0.339569	0.979686
TOP1MT	433	Cerebrovascular disease	No	470961	5021	0.0181763	0.0143368	1.26781	0.204865	0.962244
TOP1MT	433.1	Occlusion and stenosis of precerebral arteries	No	466624	684	0.0300805	0.0391301	0.768731	0.442053	0.979686
TOP1MT	433.3	Cerebral ischemia	No	467319	1379	0.013637	0.0267029	0.510693	0.609566	0.984864
TOP1MT	433.5	Cerebral aneurysm	No	466265	325	-0.0720658	0.0563366	-1.2792	0.200827	0.959382
TOP1MT	440	Atherosclerosis	No	468924	700	0.0159657	0.0386412	0.41318	0.679475	0.988849
TOP1MT	441	Vascular insufficiency of intestine	No	468568	344	0.0237477	0.0554486	0.428282	0.668446	0.988154
TOP1MT	442	Other aneurysm	No	470262	2038	-0.0267938	0.0227436	-1.17808	0.238764	0.970659
TOP1MT	442.3	Aneurysm of artery of lower extremity	No	468325	101	0.0903137	0.102914	0.877565	0.38018	0.979686
TOP1MT	443	Peripheral vascular disease	No	472278	4054	-0.00884642	0.0160993	-0.54949	0.582669	0.984864
TOP1MT	443.1	Raynaud's syndrome	No	469462	1238	-0.015887	0.0285014	-0.557412	0.577246	0.984864
TOP1MT	443.8	Other specified peripheral vascular diseases	No	468251	27	0.317652	0.203956	1.55745	0.119364	0.944068
TOP1MT	444	Arterial embolism and thrombosis	No	468627	403	0.00443882	0.0503095	0.0882302	0.929694	0.996804
TOP1MT	446	Polyarteritis nodosa and allied conditions	No	469123	899	0.0259338	0.0342026	0.758239	0.448308	0.979686
TOP1MT	447	Other disorders of arteries and arterioles	No	468907	683	0.00163887	0.0390808	0.0419354	0.96655	0.998319
TOP1MT	450	Noninfectious disorders of lymphatic channels	No	484939	683	-0.0250098	0.0384624	-0.65024	0.515537	0.984587
TOP1MT	451	Phlebitis and thrombophlebitis	No	445399	295	0.0436591	0.0592317	0.737091	0.461067	0.980001
TOP1MT	452	Other venous embolism and thrombosis	No	445263	159	-0.0145833	0.0791378	-0.184278	0.853796	0.993632
TOP1MT	454	Varicose veins	No	448947	3843	-0.0201746	0.0166266	-1.2134	0.224979	0.967248
TOP1MT	454.11	Varicose veins of lower extremity, symptomtic	No	445408	304	-0.0657035	0.058243	-1.12809	0.259281	0.97317
TOP1MT	458	Hypotension	No	439576	3191	0.00878201	0.0181478	0.483915	0.628446	0.98499
TOP1MT	459	Other disorders of circulatory system	No	454987	18602	-0.00728683	0.00763242	-0.95472	0.339719	0.979686
TOP1MT	465	Acute upper respiratory infections of multiple or unspecified sites	No	482196	219	0.0710023	0.0675627	1.05091	0.2933	0.973847
TOP1MT	471	Nasal polyps	No	459133	843	-0.054902	0.0353251	-1.55419	0.120138	0.944068
TOP1MT	473	Diseases of the larynx and vocal cords	No	459126	836	0.00388261	0.0348086	0.111542	0.911187	0.995927
TOP1MT	474	Acute and chronic tonsillitis	No	458525	235	0.0209513	0.0639813	0.32746	0.74332	0.991544
TOP1MT	476	Allergic rhinitis	No	458955	665	0.0538013	0.0386059	1.39361	0.163437	0.956197
TOP1MT	477	Epistaxis or throat hemorrhage	No	459045	755	0.0132783	0.0370622	0.358269	0.720142	0.989981
TOP1MT	479	Other upper respiratory disease	No	458543	253	-0.0424454	0.0614714	-0.690489	0.489887	0.982439
TOP1MT	480	Pneumonia	No	465620	7525	-0.00486191	0.011898	-0.408632	0.68281	0.988849
TOP1MT	480.5	Bronchopneumonia and lung abscess	No	458335	240	0.0249982	0.0662237	0.377482	0.705816	0.989981
TOP1MT	481	Influenza	No	458157	62	0.148799	0.132025	1.12706	0.259718	0.97317
TOP1MT	496	Chronic airway obstruction	No	476053	14855	0.00622734	0.00870076	0.715724	0.474162	0.981156
TOP1MT	496.2	Chronic bronchitis	No	464514	3316	-0.00337356	0.0180867	-0.186521	0.852036	0.993418
TOP1MT	497	Bronchitis	No	461352	154	-0.0378996	0.0816932	-0.463926	0.642701	0.985156
TOP1MT	500	Lung disease due to external agents	No	455299	390	-0.123648	0.0515826	-2.3971	0.0165256	0.795072
TOP1MT	501	Pneumonitis due to inhalation of food or vomitus	No	455690	781	-0.0332955	0.036548	-0.911008	0.362291	0.979686
TOP1MT	502	Postinflammatory pulmonary fibrosis	No	456371	1462	-0.0262264	0.026818	-0.977942	0.328103	0.977847
TOP1MT	505	Other pulmonary inflamation or edema	No	454981	72	0.0907787	0.118715	0.764679	0.444463	0.979686
TOP1MT	507	Pleurisy; pleural effusion	No	459221	4312	-0.00985533	0.015642	-0.630057	0.528657	0.984864
TOP1MT	509	Respiratory failure, insufficiency, arrest	No	456739	1830	-0.0281645	0.0235839	-1.19423	0.232389	0.968975
TOP1MT	512	Other symptoms of respiratory system	No	469526	2733	0.023923	0.0193201	1.23824	0.215626	0.965753
TOP1MT	513	Respiratory abnormalities	No	485516	150	-0.107212	0.077558	-1.38234	0.166867	0.956772
TOP1MT	514	Abnormal findings examination of lungs	No	481263	1013	-0.0435228	0.0318159	-1.36796	0.171326	0.956772
TOP1MT	516	Abnormal sputum	No	483221	603	-0.0559415	0.0403046	-1.38797	0.165146	0.956772
TOP1MT	519	Other diseases of respiratory system, not elsewhere classified	No	468881	3902	0.0139965	0.0163876	0.854094	0.393053	0.979686
TOP1MT	520	Disorders of tooth development	No	471312	91	-0.0434309	0.104539	-0.415452	0.677811	0.988473
TOP1MT	521	Diseases of hard tissues of teeth	No	471998	777	-0.00139659	0.0329081	-0.0424392	0.966149	0.998319
TOP1MT	522	Diseases of pulp and periapical tissues	No	471368	147	0.0069763	0.084216	0.0828382	0.93398	0.996941
TOP1MT	523	Gingival and periodontal diseases	No	471473	252	0.0729917	0.0622975	1.17166	0.241333	0.970944
TOP1MT	525	Other diseases of the teeth and supporting structures	No	471594	373	-0.00542988	0.0510658	-0.106331	0.91532	0.995945
TOP1MT	527	Diseases of the salivary glands	No	480084	124	0.0150379	0.0912972	0.164714	0.869169	0.994088
TOP1MT	528	Diseases of the oral soft tissues, excluding lesions specific for gingiva and tongue	No	480198	238	-0.00117064	0.0652846	-0.0179313	0.985694	0.998866
TOP1MT	528.1	Stomatitis and mucositis	No	480044	84	-0.0987313	0.108566	-0.909411	0.363133	0.979686
TOP1MT	529	Diseases and other conditions of the tongue	No	480143	183	0.104894	0.0763758	1.3734	0.169628	0.956772
TOP1MT	530	Diseases of esophagus	No	442344	25491	0.00136995	0.00661137	0.207211	0.835845	0.99246
TOP1MT	530.6	Diverticulum of esophagus, acquired	No	416918	65	0.045026	0.122715	0.366915	0.713683	0.989981
TOP1MT	530.9	Heartburn	No	417019	166	-0.0124885	0.0762693	-0.163743	0.869934	0.994088
TOP1MT	531	Peptic ulcer (excl. esophageal)	No	475521	2262	0.00135983	0.0213794	0.0636045	0.949285	0.99725
TOP1MT	531.1	Hemorrhage from gastrointestinal ulcer	No	473341	82	0.025583	0.115592	0.221322	0.824842	0.992053
TOP1MT	531.4	Peptic ulcer, site unspecified	No	473358	99	-0.0702849	0.0963945	-0.729138	0.465917	0.980492
TOP1MT	535	Gastritis and duodenitis	No	430716	10973	0.00471253	0.00979832	0.480953	0.63055	0.985013
TOP1MT	537	Other disorders of stomach and duodenum	No	420840	1097	0.0136927	0.030462	0.449502	0.653069	0.98607
TOP1MT	540	Appendiceal conditions	No	484551	121	-0.00630899	0.0906769	-0.0695766	0.944531	0.99716
TOP1MT	550	Abdominal hernia	No	449492	23546	0.0102738	0.00689005	1.49111	0.135932	0.944977
TOP1MT	550.3	Femoral hernia	No	426035	89	0.0677958	0.109112	0.62134	0.534376	0.984864
TOP1MT	550.5	Ventral hernia	No	427212	1266	0.0206191	0.0287401	0.717434	0.473107	0.981156
TOP1MT	555	Inflammatory bowel disease and other gastroenteritis and colitis	No	397817	4486	0.0162699	0.0154709	1.05165	0.292962	0.973847
TOP1MT	556	Ulceration of the lower GI tract	No	393604	273	-0.0106459	0.060936	-0.174707	0.86131	0.994006
TOP1MT	557	Intestinal malabsorption (non-celiac)	No	393399	68	0.104994	0.124318	0.844557	0.398358	0.979686
TOP1MT	557.1	Celiac disease	No	395071	1740	-0.0204149	0.0249167	-0.819327	0.4126	0.979686
TOP1MT	559	Ileostomy status	No	394884	1553	0.00831374	0.0263065	0.316034	0.751977	0.991544
TOP1MT	560	Intestinal obstruction without mention of hernia	No	395142	1811	-0.0193702	0.0238845	-0.810993	0.41737	0.979686
TOP1MT	560.1	Paralytic ileus	No	393418	87	-0.0392142	0.106636	-0.367739	0.713068	0.989981
TOP1MT	561	Symptoms involving digestive system	No	396696	3365	0.0197288	0.017682	1.11575	0.264528	0.97317
TOP1MT	564	Functional digestive disorders	No	408510	15179	1.88e-05	0.00842193	0.00223227	0.998219	0.999787
TOP1MT	564.8	Abnormal findings on exam of gastrointestinal tract/ abdominal area	No	482703	312	-0.0355179	0.0571094	-0.621927	0.53399	0.984864
TOP1MT	565	Anal and rectal conditions	No	451451	6421	-0.0111582	0.0127514	-0.875061	0.381541	0.979686
TOP1MT	568	Other disorders of peritoneum	No	445688	658	-0.0163825	0.0392411	-0.417483	0.676325	0.988459
TOP1MT	569	Other disorders of intestine	No	446190	1160	-0.0407905	0.0297261	-1.37221	0.169997	0.956772
TOP1MT	571	Chronic liver disease and cirrhosis	No	467170	3369	-0.0226145	0.0174554	-1.29556	0.195127	0.957274
TOP1MT	573	Other disorders of liver	No	464654	853	0.00158951	0.0342093	0.0464642	0.96294	0.998064
TOP1MT	573.7	Abnormal results of function study of liver	No	464850	1049	-0.0681903	0.0307988	-2.21405	0.0268251	0.872515
TOP1MT	574	Cholelithiasis and cholecystitis	No	464983	7913	-0.018236	0.0115764	-1.57527	0.115195	0.944068
TOP1MT	574.3	Cholecystitis without cholelithiasis	No	457549	479	-0.0121168	0.0462659	-0.261895	0.793402	0.991544
TOP1MT	575	Other biliary tract disease	No	458915	1845	-9.2032e-05	0.0238994	-0.00385081	0.996928	0.999733
TOP1MT	575.9	Nonspecific abnormal findings on radiological and other examination of biliary tract	No	457144	74	-0.0539096	0.11572	-0.46586	0.641315	0.985068
TOP1MT	577	Diseases of pancreas	No	482713	2041	0.0107028	0.0226012	0.473548	0.635822	0.985068
TOP1MT	578	Gastrointestinal hemorrhage	No	450139	6351	0.0243102	0.0127729	1.90326	0.0570067	0.901212
TOP1MT	578.2	Blood in stool	No	444374	586	0.0530611	0.0420534	1.26176	0.207036	0.963219
TOP1MT	579	Other symptoms involving abdomen and pelvis	No	444248	460	0.0335236	0.0472044	0.710179	0.477593	0.981512
TOP1MT	579.8	Nonspecific abnormal findings in stool contents	No	444008	220	-0.0758025	0.0678864	-1.11661	0.264162	0.97317
TOP1MT	580	Nephritis; nephrosis; renal sclerosis	No	446612	909	0.0676063	0.0333169	2.02919	0.0424389	0.886981
TOP1MT	580.1	Glomerulonephritis	No	446153	450	0.0903044	0.0468482	1.9276	0.0539053	0.900953
TOP1MT	580.11	Proliferative glomerulonephritis	No	445769	66	0.243772	0.12423	1.96226	0.049732	0.895744
TOP1MT	580.3	Nephritis and nephropathy without mention of glomerulonephritis	No	445894	191	0.0837935	0.0728248	1.15062	0.24989	0.97317
TOP1MT	585	Renal failure	No	459470	13767	0.00766505	0.00883023	0.868047	0.385369	0.979686
TOP1MT	586	Other disorders of the kidney and ureters	No	447639	1936	0.0229995	0.0230378	0.998334	0.318117	0.975701
TOP1MT	586.1	Anatomical abnormatilies of kidney and ureters	No	445848	145	0.03715	0.080528	0.46133	0.644562	0.985156
TOP1MT	586.3	Vascular disorders of kidney/hypertrophy	No	445739	36	-0.0835072	0.164656	-0.507161	0.612042	0.984864
TOP1MT	589	Abnormal results of function study of kidney	No	445737	34	0.223943	0.174577	1.28278	0.19957	0.958531
TOP1MT	590	Pyelonephritis	No	437846	426	-0.0079245	0.0478811	-0.165504	0.868547	0.994088
TOP1MT	591	Urinary tract infection	No	443387	5967	0.00783748	0.0133217	0.588323	0.556315	0.984864
TOP1MT	592	Cystitis and urethritis	No	438362	942	0.0240168	0.0335501	0.71585	0.474084	0.981156
TOP1MT	594	Urinary calculus	No	479263	4660	-0.00185033	0.0150428	-0.123005	0.902103	0.994894
TOP1MT	594.2	Calculus of lower urinary tract	No	475043	440	0.0443572	0.0485892	0.912902	0.361294	0.979686
TOP1MT	594.8	Renal colic	No	474873	270	0.105006	0.0623224	1.68489	0.0920106	0.937428
TOP1MT	595	Hydronephrosis	No	475059	456	0.0258866	0.0477917	0.541655	0.588056	0.984864
TOP1MT	596	Other disorders of bladder	No	467964	4623	0.00628555	0.0150645	0.417241	0.676502	0.988459
TOP1MT	597	Other disorders of urethra and urinary tract	No	465232	1891	-0.040382	0.0233743	-1.72763	0.0840555	0.931945
TOP1MT	598	Abnormal findings on examination of urine	No	486020	35	-0.0305079	0.175556	-0.173779	0.86204	0.994063
TOP1MT	599	Other symptoms/disorders or the urinary system	No	457904	4631	0.0407745	0.0150029	2.71778	0.00657209	0.74562
TOP1MT	599.3	Dysuria	No	453384	111	0.125875	0.0971975	1.29504	0.195307	0.957274
TOP1MT	599.5	Frequency of urination and polyuria	No	453869	596	0.0625437	0.0410342	1.52418	0.127463	0.944068
TOP1MT	600	Hyperplasia of prostate	No	226475	9873	0.0117105	0.0107915	1.08515	0.277853	0.973847
TOP1MT	601	Inflammatory diseases of prostate	No	217078	476	-0.0111476	0.046676	-0.23883	0.811238	0.991869
TOP1MT	601.11	Acute prostatitis	No	216631	29	-0.113907	0.192487	-0.591763	0.554009	0.984864
TOP1MT	601.4	Balanoposthitis	No	216628	26	-0.116356	0.203687	-0.571248	0.567831	0.984864
TOP1MT	601.8	Other inflammatory disorders of male genital organs	No	216651	49	0.110901	0.146837	0.755263	0.450091	0.979686
TOP1MT	603	Other disorders of testis	No	221889	311	0.0117133	0.0559757	0.209257	0.834247	0.992406
TOP1MT	604	Disorders of penis	No	221931	353	-0.101231	0.0538928	-1.87837	0.0603306	0.906635
TOP1MT	608	Other disorders of male genital organs	No	222057	479	-0.00645066	0.0462827	-0.139375	0.889154	0.994632
TOP1MT	609	Male infertility and abnormal spermatozoa	No	221608	30	0.0786026	0.178663	0.439948	0.659975	0.987063
TOP1MT	610	Benign mammary dysplasias	No	285302	268	-0.0360403	0.0605984	-0.59474	0.552017	0.984864
TOP1MT	610.8	Other specified benign mammary dysplasias	No	285086	52	-0.189749	0.144106	-1.31673	0.187928	0.957274
TOP1MT	611	Abnormal findings on mammogram or breast exam	No	477126	149	-0.0269045	0.0801162	-0.335819	0.737008	0.991544
TOP1MT	612	Breast conditions, congenital or relating to hormones	No	477063	86	-0.0768863	0.100154	-0.767678	0.442679	0.979686
TOP1MT	613	Other nonmalignant breast conditions	No	484166	242	0.0315194	0.0625222	0.504131	0.61417	0.984864
TOP1MT	613.7	Other signs and symptoms in breast	No	483961	37	-0.0782246	0.144868	-0.539971	0.589217	0.984864
TOP1MT	614	Inflammatory diseases of female pelvic organs	No	282741	1014	-0.00271425	0.0308039	-0.0881136	0.929786	0.996804
TOP1MT	614.3	Pelvic inflammatory disease (PID)	No	281853	126	0.115586	0.0876228	1.31914	0.187123	0.957274
TOP1MT	614.5	Inflammatory disease of cervix, vagina, and vulva	No	282091	364	-0.0423076	0.0532996	-0.793769	0.42733	0.979686
TOP1MT	614.52	Vaginitis and vulvovaginitis	No	281767	40	0.000696186	0.158779	0.00438463	0.996502	0.999733
TOP1MT	614.54	Abscess or ulceration of vulva	No	281767	40	-0.20107	0.163025	-1.23337	0.217438	0.965753
TOP1MT	617	Disorders secondary to childbirth, surgery, trauma	No	484572	218	0.0129261	0.0673165	0.192019	0.847727	0.993252
TOP1MT	618	Genital prolapse	No	280917	3717	0.0264798	0.0170749	1.55081	0.120948	0.944068
TOP1MT	618.6	Vaginal enterocele, congenital or acquired	No	277250	50	0.0286336	0.14704	0.194733	0.845602	0.993252
TOP1MT	619	Noninflammatory female genital disorders	No	282494	1232	0.00242071	0.0285717	0.084724	0.932481	0.996939
TOP1MT	622	Polyp of female genital organs	No	279369	2168	-0.0151879	0.0215492	-0.704803	0.480933	0.982044
TOP1MT	622.2	Mucous polyp of cervix	No	277410	209	0.0640231	0.0709489	0.902382	0.366854	0.979686
TOP1MT	624	Symptoms involving female genital tract	No	282928	95	-0.0767807	0.102527	-0.748885	0.453927	0.979686
TOP1MT	625	Pain and other symptoms associated with female genital organs	No	283026	193	0.0456761	0.0747108	0.611372	0.540953	0.984864
TOP1MT	626	Disorders of menstruation and other abnormal bleeding from female genital tract	No	260103	4509	-0.0105836	0.0148484	-0.712773	0.475986	0.981156
TOP1MT	626.8	Infertility, female	No	255811	217	-0.00839754	0.0679971	-0.123499	0.901712	0.99489
TOP1MT	627	Menopausal and postmenopausal disorders	No	257717	2123	-0.00420408	0.0220631	-0.190548	0.84888	0.993252
TOP1MT	627.2	Symptomatic menopause	No	255660	66	-0.0187806	0.125884	-0.149189	0.881404	0.994513
TOP1MT	627.3	Postmenopausal atrophic vaginitis	No	255672	78	-0.136275	0.117759	-1.15724	0.247176	0.97317
TOP1MT	628	Ovarian cyst	No	256400	806	0.0461246	0.0352226	1.30952	0.19036	0.957274
TOP1MT	634	Miscarriage; stillbirth	No	287390	755	-0.0305693	0.0359388	-0.850595	0.394994	0.979686
TOP1MT	635	Hemorrhage during pregnancy; childbirth and postpartum	No	287038	403	-0.0262172	0.0494601	-0.530067	0.596065	0.984864
TOP1MT	636	Early or threatened labor; hemorrhage in early pregnancy	No	287248	613	-0.0224992	0.0390675	-0.575906	0.564679	0.984864
TOP1MT	642	Hypertension complicating pregnancy, childbirth, and the puerperium	No	293129	533	-0.0644649	0.0418726	-1.53955	0.123671	0.944068
TOP1MT	643	Excessive vomiting in pregnancy	No	293864	81	0.12303	0.108486	1.13406	0.256769	0.97317
TOP1MT	646	Other complications of pregnancy NEC	No	293315	199	0.132185	0.0702965	1.88039	0.0600544	0.905621
TOP1MT	649.1	Diabetes or abnormal glucose tolerance complicating pregnancy	No	293781	81	-0.0379377	0.103582	-0.366257	0.714173	0.989981
TOP1MT	655	Known or suspected fetal abnormality affecting management of mother	No	293156	166	0.090512	0.0804903	1.12451	0.260797	0.97317
TOP1MT	656	Other perinatal conditions of fetus or newborn	No	486344	34	-0.244903	0.165921	-1.47602	0.139939	0.946102
TOP1MT	665	Obstetrical/birth trauma	No	480960	1218	-0.0178666	0.0295788	-0.604033	0.545822	0.984864
TOP1MT	681	Superficial cellulitis and abscess	No	481440	85	0.155844	0.113683	1.37086	0.170417	0.956772
TOP1MT	686.4	Pyogenic granuloma	No	481377	22	-0.0155586	0.209211	-0.0743683	0.940717	0.99716
TOP1MT	686.5	Pyoderma	No	481381	26	0.278984	0.208635	1.33719	0.181162	0.957113
TOP1MT	687	Symptoms affecting skin	No	475108	124	-0.0653219	0.0869597	-0.751174	0.452548	0.979686
TOP1MT	689	Disorder of skin and subcutaneous tissue NOS	No	475767	1235	0.00789869	0.0292987	0.269592	0.787474	0.991544
TOP1MT	690	Erythematosquamous dermatosis	No	468251	413	-0.0617655	0.0508635	-1.21434	0.224619	0.966883
TOP1MT	691	Congenital anomalies of skin	No	467882	44	0.158858	0.15443	1.02867	0.303635	0.973847
TOP1MT	694	Dyschromia and Vitiligo	No	468008	170	-0.0478993	0.0754131	-0.635159	0.525324	0.984864
TOP1MT	694.1	Vitiligo	No	467888	50	0.000973741	0.13239	0.00735512	0.994132	0.999513
TOP1MT	695	Erythematous conditions	No	469005	1167	-0.0143312	0.0286756	-0.499768	0.617238	0.984864
TOP1MT	695.1	Toxic erythema	No	467881	43	-0.149484	0.146497	-1.02039	0.307546	0.974734
TOP1MT	695.2	Bullous dermatoses	No	467975	137	-0.0809081	0.0871619	-0.92825	0.353278	0.979686
TOP1MT	695.7	Prurigo and Lichen	No	468050	212	0.0150499	0.070797	0.212578	0.831656	0.992406
TOP1MT	695.8	Other specified erythematous conditions	No	467889	51	-0.12846	0.142436	-0.901876	0.367123	0.979686
TOP1MT	695.9	Unspecified erythematous condition	No	467904	66	-0.0411331	0.124721	-0.329801	0.74155	0.991544
TOP1MT	696	Psoriasis and related disorders	No	463869	2275	0.00979946	0.0217605	0.450332	0.652471	0.986026
TOP1MT	698	Pruritus and related conditions	No	485085	124	0.0531608	0.0912492	0.582589	0.56017	0.984864
TOP1MT	700	Corns and callosities	No	477469	27	0.205515	0.202868	1.01305	0.311037	0.974734
TOP1MT	701	Other hypertrophic and atrophic conditions of skin	No	478323	881	-0.00327602	0.0337726	-0.0970023	0.922725	0.996289
TOP1MT	701.4	Keloid scar	No	477497	55	-0.100806	0.103148	-0.977291	0.328425	0.977847
TOP1MT	701.5	Abnormal granulation tissue	No	477482	40	-0.035726	0.157325	-0.227085	0.820358	0.991869
TOP1MT	702	Degenerative skin conditions and other dermatoses	No	469141	1204	-0.0281265	0.0299616	-0.938751	0.347858	0.979686
TOP1MT	703	Diseases of nail, NOS	No	483952	42	-0.21555	0.159861	-1.34835	0.177545	0.956772
TOP1MT	704.1	Alopecia	No	483998	88	0.0413452	0.10414	0.397017	0.691355	0.988947
TOP1MT	705	Disorders of sweat glands	No	474181	67	0.08415	0.120336	0.699291	0.48437	0.982406
TOP1MT	706	Diseases of sebaceous glands	No	475337	1223	-0.0400582	0.0290741	-1.3778	0.168266	0.956772
TOP1MT	707	Chronic ulcer of skin	No	481813	2146	-0.0214445	0.0218023	-0.983591	0.325317	0.977575
TOP1MT	709	Diffuse diseases of connective tissue	No	467434	1095	-0.0323572	0.0300514	-1.07673	0.281602	0.973847
TOP1MT	709.6	Other specified diffuse diseases of connective tissue	No	466393	54	0.168363	0.135019	1.24696	0.212413	0.965753
TOP1MT	710	Osteomyelitis, periostitis, and other infections involving bone	No	474347	145	0.0652169	0.0817356	0.797901	0.424928	0.979686
TOP1MT	710.12	Chronic osteomyelitis	No	474251	49	0.143328	0.139504	1.02741	0.304227	0.973847
TOP1MT	711	Arthropathy associated with infections	No	474291	89	-0.13746	0.103424	-1.32909	0.183818	0.957274
TOP1MT	713	Arthropathy associated with other disorders classified elsewhere	No	474282	80	-0.0666758	0.112682	-0.591718	0.55404	0.984864
TOP1MT	714	Rheumatoid arthritis and other inflammatory polyarthropathies	No	474478	3676	-0.00514132	0.0167669	-0.306634	0.759122	0.991544
TOP1MT	715	Other inflammatory spondylopathies	No	471822	1020	0.0186818	0.0318541	0.58648	0.557553	0.984864
TOP1MT	715.1	Sacroiliitis NEC	No	470876	74	0.29949	0.121449	2.46598	0.013664	0.778128
TOP1MT	716	Other arthropathies	No	474313	111	0.0902023	0.0941623	0.957946	0.33809	0.979686
TOP1MT	717	Polymyalgia Rheumatica	No	484702	1791	-0.00274842	0.0244643	-0.112344	0.910551	0.995927
TOP1MT	721	Spondylosis and allied disorders	No	472814	1196	-0.00324669	0.029258	-0.110968	0.911642	0.995927
TOP1MT	721.8	Other allied disorders of spine	No	471717	99	0.14038	0.103665	1.35417	0.175682	0.956772
TOP1MT	722	Intervertebral disc disorders	No	472049	431	-0.0113308	0.0487925	-0.232224	0.816364	0.991869
TOP1MT	722.3	Schmorl's nodes	No	471641	23	0.216253	0.213127	1.01467	0.310265	0.974734
TOP1MT	724	Other and unspecified disorders of back	No	471852	234	0.121486	0.067739	1.79344	0.0729027	0.922513
TOP1MT	726	Peripheral enthesopathies and allied syndromes	No	454796	5153	-0.00473455	0.0142457	-0.33235	0.739625	0.991544
TOP1MT	726.2	Synoviopathy	No	449704	61	-0.145504	0.130652	-1.11368	0.265417	0.97317
TOP1MT	726.3	Bursitis	No	449740	97	0.0898084	0.105106	0.854455	0.392853	0.979686
TOP1MT	727	Other disorders of synovium, tendon, and bursa	No	451949	2306	-0.00387291	0.020999	-0.184433	0.853674	0.993632
TOP1MT	727.4	Ganglion and cyst of synovium, tendon, and bursa	No	450076	433	-0.0141143	0.0475181	-0.29703	0.766443	0.991544
TOP1MT	728	Disorders of muscle, ligament, and fascia	No	449685	42	0.107211	0.154977	0.691788	0.48907	0.982439
TOP1MT	728.2	Laxity of ligament or hypermobility syndrome	No	449768	125	-0.0771236	0.0900371	-0.856577	0.391679	0.979686
TOP1MT	728.7	Fasciitis	No	451224	1581	0.0219709	0.0261851	0.839059	0.401436	0.979686
TOP1MT	729	Other disorders of soft tissues	No	449839	196	-0.0307385	0.0722131	-0.425664	0.670353	0.988154
TOP1MT	731	Osteitis deformans and osteopathies associated with other disorders classified elsewhere	No	460290	77	-0.0416656	0.11	-0.378778	0.704853	0.989981
TOP1MT	732	Osteochondropathies	No	460304	91	-0.252527	0.100671	-2.50843	0.0121269	0.769917
TOP1MT	733	Other disorders of bone and cartilage	No	460768	555	-0.0481697	0.0431762	-1.11565	0.26457	0.97317
TOP1MT	735	Acquired foot deformities	No	468285	4115	-0.0347129	0.0158873	-2.18494	0.0288929	0.872515
TOP1MT	735.1	Flat foot	No	464210	40	-0.262368	0.131638	-1.9931	0.0462506	0.889438
TOP1MT	735.2	Acquired toe deformities	No	465801	1631	-0.0579406	0.0255126	-2.27106	0.0231435	0.857547
TOP1MT	736	Other acquired deformities of limbs	No	464361	191	-0.000877774	0.0733992	-0.0119589	0.990458	0.998941
TOP1MT	737	Curvature of spine	No	464760	590	-0.0270137	0.042301	-0.638608	0.523078	0.984864
TOP1MT	738	Other acquired musculoskeletal deformity	No	465190	1020	-0.0182958	0.0312589	-0.585301	0.558346	0.984864
TOP1MT	740	Osteoarthrosis	No	444087	36822	-0.000558397	0.00564187	-0.0989737	0.921159	0.996289
TOP1MT	740.12	Osteoarthrosis, localized, secondary	No	407627	362	0.0306267	0.0532956	0.574657	0.565523	0.984864
TOP1MT	740.2	Osteoarthrosis, generalized	No	410855	3590	-0.00267059	0.0171698	-0.15554	0.876395	0.994176
TOP1MT	740.9	Osteoarthrosis NOS	No	418164	10899	0.0079305	0.00998117	0.794546	0.426878	0.979686
TOP1MT	741	Symptoms and disorders of the joints	No	478183	752	0.0772293	0.0367459	2.10171	0.0355783	0.882204
TOP1MT	742	Derangement of joint, non-traumatic	No	477738	307	0.0818985	0.0583621	1.40328	0.160532	0.955194
TOP1MT	743	Osteoporosis, osteopenia and pathological fracture	No	484493	458	0.0379556	0.047128	0.805373	0.420605	0.979686
TOP1MT	743.2	Pathologic fracture	No	484391	356	0.0218305	0.0529668	0.412155	0.680226	0.988849
TOP1MT	745	Pain in joint	No	475420	2171	-0.0411484	0.0215876	-1.90611	0.0566358	0.901212
TOP1MT	747	Cardiac and circulatory congenital anomalies	No	484900	807	0.02921	0.0359154	0.813299	0.416047	0.979686
TOP1MT	747.11	Cardiac shunt/ heart septal defect	No	484457	364	0.084897	0.0531591	1.59703	0.110258	0.944068
TOP1MT	747.12	Valvular heart disease/ heart chambers	No	484266	173	-0.086545	0.0782258	-1.10635	0.268576	0.97317
TOP1MT	747.2	Congenital anomalies of peripheral vascular system	No	484211	118	-0.0367044	0.0953288	-0.385029	0.700216	0.989457
TOP1MT	749	Congenital anomalies of face and neck	No	485991	84	0.108047	0.110602	0.976901	0.328618	0.977847
TOP1MT	750	Digestive congenital anomalies	No	483107	284	-0.00844154	0.0606925	-0.139087	0.889381	0.994632
TOP1MT	750.2	Lower gastrointestinal congenital anomalies	No	482943	120	0.0395459	0.0937466	0.421838	0.673143	0.988459
TOP1MT	751	Genitourinary congenital anomalies	No	483545	722	-0.0265876	0.0377269	-0.704738	0.480973	0.982044
TOP1MT	751.1	Congenital anomalies of genital organs	No	482911	88	-0.140508	0.107554	-1.3064	0.191417	0.957274
TOP1MT	752	Nervous system congenital anomalies	No	485480	375	0.0768037	0.052524	1.46226	0.14367	0.948369
TOP1MT	753	Congenital anomalies of the eye	No	485181	76	-0.0127201	0.109252	-0.11643	0.907312	0.995521
TOP1MT	754	Congenital musculoskeletal deformities of spine	No	484011	138	0.119585	0.0867303	1.37882	0.16795	0.956772
TOP1MT	755	Congenital anomalies of limbs	No	484016	143	0.0561162	0.0872683	0.643031	0.520204	0.984864
TOP1MT	755.6	Other congenital anomalies of lower limb, including pelvic girdle	No	483928	55	0.147222	0.141012	1.04404	0.296469	0.973847
TOP1MT	756	Other congenital musculoskeletal anomalies	No	484111	238	0.0755655	0.0652464	1.15816	0.2468	0.97317
TOP1MT	758	Chromosomal anomalies and genetic disorders	No	484645	139	-0.032078	0.0856473	-0.374536	0.708006	0.989981
TOP1MT	759	Other and unspecified congenital anomalies	No	484574	68	-0.0560528	0.122464	-0.457708	0.647162	0.985604
TOP1MT	760	Back pain	No	476100	3623	-0.0150515	0.0166108	-0.906128	0.364868	0.979686
TOP1MT	764	Sciatica	No	481624	817	-0.0661764	0.0342601	-1.93159	0.0534103	0.900953
TOP1MT	766	Neuralgia, neuritis, and radiculitis NOS	No	480993	186	0.0281525	0.0753042	0.373851	0.708515	0.989981
TOP1MT	770	Myalgia and myositis unspecified	No	484765	1463	0.00954506	0.0263089	0.362807	0.716749	0.989981
TOP1MT	772	Symptoms of the muscles	No	485843	25	-0.120737	0.205675	-0.58703	0.557183	0.984864
TOP1MT	781	Symptoms involving nervous and musculoskeletal systems	No	479173	3148	-0.0167622	0.0181634	-0.922857	0.356082	0.979686
TOP1MT	782.3	Edema	No	481093	716	-0.0674647	0.0372158	-1.8128	0.0698631	0.920224
TOP1MT	783	Fever of unknown origin	No	479087	997	-0.0236143	0.0319142	-0.739932	0.459341	0.979932
TOP1MT	785	Abdominal pain	No	460382	4801	-0.00158188	0.0145748	-0.108535	0.913571	0.995927
TOP1MT	788	Syncope and collapse	No	470924	2914	-0.0139596	0.0187351	-0.745105	0.456208	0.979686
TOP1MT	790	Nonspecific findings on examination of blood	No	484622	34	-0.150276	0.16471	-0.91237	0.361574	0.979686
TOP1MT	793	Nonspecific abnormal findings on radiological and other examination of musculoskeletal system	No	486122	35	0.0854911	0.173577	0.492525	0.622348	0.984979
TOP1MT	797	Shock	No	486020	47	0.0933588	0.152866	0.610722	0.541383	0.984864
TOP1MT	798	Malaise and fatigue	No	479013	1392	0.0218861	0.0271994	0.804654	0.421019	0.979686
TOP1MT	800	Fracture of lower limb	No	460296	755	-0.03914	0.0376094	-1.0407	0.298016	0.973847
TOP1MT	800.1	Fracture of neck of femur	No	459899	358	-0.0333463	0.0548274	-0.608206	0.543051	0.984864
TOP1MT	801	Fracture of ankle and foot	No	459738	197	-0.058609	0.0738898	-0.793194	0.427665	0.979686
TOP1MT	803	Fracture of upper limb	No	461542	2001	-0.0391989	0.0230527	-1.7004	0.0890555	0.931945
TOP1MT	803.1	Fracture of humerus	No	460010	469	-0.0951108	0.0474564	-2.00417	0.0450515	0.889438
TOP1MT	803.3	Fracture of clavicle or scapula	No	459760	219	-0.063495	0.0695997	-0.912289	0.361616	0.979686
TOP1MT	804	Fracture of hand or wrist	No	459819	278	0.0891843	0.0616603	1.44638	0.148071	0.950875
TOP1MT	805	Fracture of vertebral column without mention of spinal cord injury	No	459574	33	-0.162449	0.181451	-0.895276	0.370639	0.979686
TOP1MT	819	Skull and face fracture and other intercranial injury	No	485339	94	0.00744609	0.104092	0.0715337	0.942973	0.99716
TOP1MT	835	Internal derangement of knee	No	469032	3148	-0.000232761	0.0181273	-0.0128403	0.989755	0.998941
TOP1MT	840	Sprains and strains	No	485428	42	-0.268399	0.145466	-1.8451	0.0650225	0.915457
TOP1MT	851	Complications of transplants and reattached limbs	No	479464	98	0.0072188	0.100299	0.0719725	0.942624	0.99716
TOP1MT	854	Complications of cardiac/vascular device, implant, and graft	No	479402	36	0.18493	0.165948	1.11438	0.265115	0.97317
TOP1MT	857	Mechanical complication of unspecified genitourinary device, implant, and graft	No	479758	392	0.0335336	0.051598	0.6499	0.515757	0.984587
TOP1MT	870	Open wounds of head; neck; and trunk	No	483197	57	0.219208	0.139445	1.572	0.115951	0.944068
TOP1MT	915	Superficial injury without mention of infection	No	482546	275	-0.0559405	0.062294	-0.898008	0.369181	0.979686
TOP1MT	930	Allergic reaction to food	No	477778	21	-0.018645	0.208788	-0.0893007	0.928843	0.996804
TOP1MT	938	Dermatitis due to solar radiation	No	477800	43	0.0747103	0.158175	0.472328	0.636693	0.985068
TOP1MT	939	Atopic/contact dermatitis due to other or unspecified	No	478848	1091	0.0766621	0.0310637	2.4679	0.0135908	0.77766
TOP1MT	941	Adverse reaction to serum or vaccine	No	477919	162	0.0513312	0.0818224	0.627349	0.53043	0.984864
TOP1MT	947	Urticaria	No	477866	109	0.0324037	0.0990482	0.327151	0.743554	0.991544
TOP1MT	958	Certain early complications of trauma or procedure	No	485953	23	-0.426888	0.213627	-1.99829	0.0456856	0.889438
TOP1MT	960	Poisoning by antibiotics	No	449312	19742	-0.0136711	0.00741886	-1.84275	0.0653656	0.915457
TOP1MT	961.1	Poisoning/allergy of sulfonamides	No	430086	516	0.00272961	0.0454169	0.0601011	0.952075	0.99725
TOP1MT	965	Poisoning by analgesics, antipyretics, and antirheumatics	No	433401	3831	0.0200318	0.0163295	1.22673	0.219926	0.965753
TOP1MT	967	Adverse effects of sedatives or other central nervous system depressants and anesthetics	No	429728	158	-0.000272089	0.081012	-0.00335862	0.99732	0.999742
TOP1MT	990	Effects radiation NOS	No	470452	5201	-0.0412037	0.0141047	-2.92127	0.00348609	0.694403
TOP1MT	1000	Burns	No	485793	76	-0.0649971	0.115382	-0.563321	0.573216	0.984864
TOP1MT	1001	Foreign body injury	No	484748	166	0.064634	0.0792007	0.816079	0.414455	0.979686
TOP1MT	1002	Symptoms concerning nutrition, metabolism, and development	No	474717	2003	0.0132177	0.0226851	0.58266	0.560122	0.984864
TOP1MT	1004	Other signs and symptoms involving emotional state	No	485045	216	-0.0954505	0.0687114	-1.38915	0.164787	0.956509
TOP1MT	1009	Injury, NOS	No	484211	70	-0.00379618	0.121783	-0.0311716	0.975133	0.998866
TOP1MT	1011	Complications of surgical and medical procedures	No	474144	2605	-0.0190378	0.0200085	-0.951484	0.341359	0.979686
TPO	110	Dermatophytosis / Dermatomycosis	No	481239	48	0.0440942	0.14423	0.305722	0.759816	0.991544
TPO	112	Candidiasis	No	481560	369	0.00142777	0.0523043	0.0272974	0.978223	0.998866
TPO	117	Mycoses	No	481368	177	-0.0224077	0.0751312	-0.298248	0.765514	0.991544
TPO	133	Arthropod-borne diseases	No	485556	28	0.0368989	0.199818	0.184662	0.853494	0.993627
TPO	136	Other infectious and parasitic diseases	No	485554	26	0.0399893	0.196985	0.203006	0.83913	0.99266
TPO	145	Cancer of mouth	No	483398	611	0.0123444	0.0404278	0.305344	0.760104	0.991544
TPO	145.3	Cancer of major salivary glands	No	482857	70	-0.039282	0.119498	-0.328726	0.742363	0.991544
TPO	145.5	Cancer of the mouth floor	No	482834	47	0.0299011	0.145724	0.20519	0.837423	0.992651
TPO	149	Cancer of larynx, pharynx, nasal cavities	No	483583	796	0.00743492	0.0355144	0.209349	0.834176	0.992406
TPO	149.3	Cancer of hypopharynx	No	482865	78	-0.121261	0.113768	-1.06586	0.286488	0.973847
TPO	149.9	Cancer of of nasal cavities	No	482834	47	0.251775	0.145245	1.73345	0.0830156	0.930133
TPO	150	Cancer of esophagus	No	457553	1340	0.00663369	0.0273486	0.24256	0.808346	0.99155
TPO	155	Cancer of liver and intrahepatic bile duct	No	456921	708	-0.0186413	0.0378047	-0.493095	0.621945	0.984979
TPO	157	Pancreatic cancer	No	457607	1394	-0.0146293	0.0269	-0.543841	0.586551	0.984864
TPO	158	Neoplasm of unspecified nature of digestive system	No	456481	268	0.097603	0.0615137	1.58669	0.112584	0.944068
TPO	159	Malignant neoplasm of other and ill-defined sites within the digestive organs and peritoneum	No	456974	761	-0.0327272	0.0363252	-0.90095	0.367615	0.979686
TPO	159.2	Malignant neoplasm of small intestine, including duodenum	No	456407	194	-0.0247847	0.07185	-0.344951	0.730131	0.990883
TPO	164	Cancer of intrathoracic organs	No	479711	36	0.141181	0.166846	0.846173	0.397456	0.979686
TPO	165	Cancer within the respiratory system	No	484766	5091	-0.023761	0.0141582	-1.67826	0.0932972	0.937546
TPO	170	Cancer of bone and connective tissue	No	485914	330	-0.0719888	0.0551571	-1.30516	0.191839	0.957274
TPO	172	Skin cancer	No	475499	5137	0.0218358	0.0140415	1.55509	0.119925	0.944068
TPO	172.1	Melanomas of skin, dx or hx	No	472056	1694	0.0146982	0.0243037	0.604771	0.545331	0.984864
TPO	174	Breast cancer	No	462222	9446	-0.00677716	0.0105387	-0.643074	0.520176	0.984864
TPO	180	Cervical cancer and dysplasia	No	260396	2280	0.0159206	0.0211218	0.753751	0.450999	0.979686
TPO	182	Malignant neoplasm of uterus	No	259305	1189	-0.0201653	0.0292041	-0.690496	0.489882	0.982439
TPO	184	Cancer of other female genital organs	No	271483	2758	0.0351351	0.0191976	1.83018	0.0672225	0.91641
TPO	184.2	Cancer of other female genital organs (excluding uterus and ovary)	No	268952	227	0.13075	0.066499	1.9662	0.0492758	0.895744
TPO	185	Cancer of prostate	No	226619	10017	-0.00996404	0.0104616	-0.95244	0.340874	0.979686
TPO	187	Cancer of other male genital organs	No	243302	3784	0.0354331	0.016521	2.14474	0.031974	0.872515
TPO	189	Cancer of urinary organs (incl. kidney and bladder)	No	483885	4157	-0.00547673	0.0156351	-0.350283	0.726126	0.990883
TPO	189.1	Cancer of kidney and renal pelvis	No	480763	1035	0.00188679	0.0311389	0.0605927	0.951684	0.99725
TPO	189.4	Malignant neoplasm of other urinary organs	No	479910	182	0.0479412	0.0741227	0.646782	0.517773	0.984587
TPO	190	Cancer of eye	No	483044	113	0.0506773	0.093925	0.539551	0.589506	0.984864
TPO	191	Manlignant and unknown neoplasms of brain and nervous system	No	483913	982	0.0278464	0.0319592	0.87131	0.383585	0.979686
TPO	194	Cancer of other endocrine glands	No	483356	61	0.166106	0.129398	1.28369	0.199251	0.958531
TPO	195	Cancer, suspected or other	No	453917	6360	0.0207368	0.0127171	1.63063	0.102969	0.944068
TPO	197	Chemotherapy	No	458568	11011	-0.0228943	0.00968552	-2.36376	0.0180903	0.823686
TPO	198	Secondary malignant neoplasm	No	461904	14347	-0.00777911	0.0085228	-0.912741	0.361379	0.979686
TPO	198.3	Secondary malignant neoplasm of digestive systems	No	449649	2092	-0.00277378	0.0219669	-0.126271	0.899517	0.99489
TPO	199	Neoplasm of uncertain behavior	No	447988	431	-0.0458942	0.0483504	-0.9492	0.342519	0.979686
TPO	200	Myeloproliferative disease	No	479349	1286	-0.0293726	0.0279821	-1.04969	0.29386	0.973847
TPO	201	Hodgkin's disease	No	478317	254	0.0165947	0.0629038	0.263811	0.791926	0.991544
TPO	202	Cancer of other lymphoid, histiocytic tissue	No	480576	2513	-0.0230509	0.020046	-1.1499	0.250186	0.97317
TPO	204	Leukemia	No	480930	2867	-0.0219007	0.0187931	-1.16536	0.243874	0.973114
TPO	204.1	Lymphoid leukemia	No	478911	848	-0.0143845	0.0344433	-0.417629	0.676218	0.988459
TPO	204.11	Lymphoid leukemia, acute	No	478138	75	-0.0884797	0.115377	-0.766876	0.443155	0.979686
TPO	204.2	Myeloid leukemia	No	478793	730	-0.0469106	0.037064	-1.26566	0.205633	0.963024
TPO	211	Benign neoplasm of other parts of digestive system	No	462371	2826	-0.0296017	0.018907	-1.56565	0.117431	0.944068
TPO	212	Benign neoplasm of respiratory and intrathoracic organs	No	485955	125	0.0695349	0.0899236	0.773266	0.439365	0.979686
TPO	213	Benign neoplasm of bone and articular cartilage	No	430948	29	-0.258715	0.184773	-1.40018	0.16146	0.955194
TPO	214	Lipoma	No	476875	819	-0.00225957	0.0351541	-0.0642762	0.94875	0.99725
TPO	216	Benign neoplasm of skin	No	477287	715	0.0244519	0.0374153	0.653526	0.513417	0.984363
TPO	217	Vascular hamartomas and non-neoplastic nevi	No	476743	171	0.0226838	0.0765879	0.29618	0.767093	0.991544
TPO	218	Benign neoplasm of uterus	No	272191	2730	-0.0496711	0.0197954	-2.50922	0.0120997	0.769917
TPO	220	Benign neoplasm of ovary	No	256130	76	-0.153268	0.115032	-1.3324	0.18273	0.957274
TPO	224	Benign neoplasm of eye	No	482990	59	0.205975	0.129878	1.58592	0.112758	0.944068
TPO	225	Benign neoplasm of brain and other parts of nervous system	No	483555	624	0.00291028	0.0401822	0.0724271	0.942262	0.99716
TPO	227	Benign neoplasm of other endocrine glands and related structures	No	483839	544	0.0356383	0.0434192	0.820796	0.411763	0.979686
TPO	228	Hemangioma and lymphangioma, any site	No	483961	271	-0.075955	0.061128	-1.24256	0.214032	0.965753
TPO	241	Nontoxic nodular goiter	No	453760	511	-0.037507	0.0446	-0.840963	0.400368	0.979686
TPO	242	Thyrotoxicosis with or without goiter	Yes	454461	1212	0.0207225	0.0289732	0.715229	0.474468	0.981156
TPO	244	Hypothyroidism	No	471132	17883	-0.00631799	0.00771011	-0.819443	0.412534	0.979686
TPO	244.1	Secondary hypothyroidism	No	454221	972	-0.00373516	0.0323249	-0.115551	0.908009	0.995534
TPO	245	Thyroiditis	No	453367	118	-0.0216196	0.0921268	-0.234672	0.814463	0.991869
TPO	246	Other disorders of thyroid	No	453374	125	0.00923985	0.0897253	0.102979	0.917979	0.996215
TPO	250	Diabetes mellitus	No	473539	27993	-0.00909576	0.00629659	-1.44455	0.148583	0.951337
TPO	250.1	Type 1 diabetes	No	447910	2364	-0.0159211	0.020695	-0.769324	0.441701	0.979686
TPO	250.23	Type 2 diabetes with ophthalmic manifestations	No	447117	1571	-0.0226952	0.0255687	-0.887616	0.374747	0.979686
TPO	250.4	Abnormal glucose	No	445802	256	-0.0612941	0.0630748	-0.971768	0.331166	0.978041
TPO	250.42	Other abnormal glucose	No	445599	53	-0.0566491	0.140782	-0.402388	0.687399	0.988913
TPO	251.1	Hypoglycemia	No	441211	721	0.0300377	0.0375829	0.799238	0.424152	0.979686
TPO	252	Disorders of parathyroid gland	No	478838	927	-0.0211496	0.0330466	-0.639994	0.522176	0.984864
TPO	252.2	Hypoparathyroidism	No	478043	132	-0.151498	0.0871673	-1.73802	0.0822072	0.928059
TPO	253	Disorders of the pituitary gland and its hypothalamic control	No	478513	602	-0.0904208	0.0410344	-2.20354	0.0275569	0.872515
TPO	253.1	Pituitary hyperfunction	No	478053	142	-0.0196415	0.084738	-0.231791	0.8167	0.991869
TPO	253.7	Other disorders of neurohypophysis	No	478036	125	-0.123794	0.0895065	-1.38308	0.166642	0.956772
TPO	255	Disorders of adrenal glands	No	478471	560	0.0552231	0.0426126	1.29593	0.194998	0.957274
TPO	255.1	Adrenal hyperfunction	No	478108	197	-0.0229373	0.0720868	-0.31819	0.750341	0.991544
TPO	256	Ovarian dysfunction	No	289569	115	0.0153078	0.0940679	0.162731	0.87073	0.994088
TPO	257	Testicular dysfunction	No	251071	142	-0.0244832	0.0841954	-0.290791	0.771211	0.991544
TPO	259	Other endocrine disorders	No	477959	48	-0.0963565	0.144912	-0.664931	0.506094	0.98334
TPO	260	Protein-calorie malnutrition	No	475865	95	-0.0189963	0.103251	-0.183982	0.854028	0.993632
TPO	261	Vitamin deficiency	No	477711	1941	-0.00607433	0.0229003	-0.265251	0.790816	0.991544
TPO	262	Mineral deficiency NEC	No	475924	154	0.0389225	0.0811281	0.479766	0.631394	0.985068
TPO	269	Proteinuria	No	484394	54	0.0660573	0.137898	0.479032	0.631916	0.985068
TPO	270	Disorders of protein plasma/amino-acid transport and metabolism	No	484889	549	-0.0733048	0.0429594	-1.70637	0.0879384	0.931945
TPO	270.1	Disturbances of amino-acid transport	No	484364	24	0.118437	0.207333	0.571239	0.567838	0.984864
TPO	270.33	Amyloidosis	No	484590	250	-0.0319853	0.0637092	-0.502052	0.615631	0.984864
TPO	270.35	Macroglobulinemia	No	484460	120	-0.166301	0.0912855	-1.82177	0.0684903	0.917246
TPO	271	Disorders of carbohydrate transport and metabolism	No	486192	83	-0.0152081	0.11141	-0.136506	0.891421	0.994866
TPO	272	Disorders of lipoid metabolism	No	448520	33510	0.00741697	0.00584034	1.26996	0.204101	0.961721
TPO	272.13	Mixed hyperlipidemia	No	415062	52	0.0267997	0.139071	0.192705	0.84719	0.993252
TPO	272.9	Unspecified disorder of lipoid metabolism	No	415150	140	-0.105295	0.0849784	-1.23909	0.215314	0.965753
TPO	274	Gout and other crystal arthropathies	No	482017	3061	-0.017535	0.0182542	-0.9606	0.336753	0.979686
TPO	274.2	Crystal arthropathies	No	479054	98	-0.163221	0.101055	-1.61518	0.106273	0.944068
TPO	275	Disorders of mineral metabolism	No	482007	2274	-0.0204115	0.0210693	-0.968778	0.332656	0.978872
TPO	275.5	Disorders of calcium/phosphorus metabolism	No	480567	834	-0.0243987	0.0347789	-0.701537	0.482968	0.982406
TPO	276	Disorders of fluid, electrolyte, and acid-base balance	No	466413	5781	-0.0115494	0.0133128	-0.867538	0.385647	0.979686
TPO	276.11	Hyperosmolality and/or hypernatremia	No	460727	95	-0.142606	0.10379	-1.37398	0.169446	0.956772
TPO	276.14	Hypopotassemia	No	461538	906	0.00948315	0.0333658	0.284217	0.776244	0.991544
TPO	276.4	Acid-base balance disorder	No	461007	375	-0.0084484	0.0517292	-0.16332	0.870267	0.994088
TPO	277	Other disorders of metabolism	No	483221	312	7.48812e-05	0.0572057	0.00130898	0.998956	0.999787
TPO	277.4	Disorders of bilirubin excretion	No	483231	322	-0.0149107	0.0556638	-0.267872	0.788798	0.991544
TPO	277.5	Other disorders of lipoid metabolism	No	482949	40	0.026187	0.159348	0.164338	0.869465	0.994088
TPO	278	Overweight, obesity and other hyperalimentation	No	465697	11645	0.0102157	0.00942409	1.08399	0.278368	0.973847
TPO	279	Disorders involving the immune mechanism	No	485697	266	-0.0576072	0.0616679	-0.934152	0.350225	0.979686
TPO	280	Iron deficiency anemias	No	450369	6824	0.0186931	0.0122665	1.52391	0.127532	0.944068
TPO	281	Other deficiency anemia	No	444348	803	0.0649293	0.0353653	1.83596	0.0663633	0.915457
TPO	281.12	Other vitamin B12 deficiency anemia	No	443614	69	-0.00249762	0.121196	-0.0206081	0.983558	0.998866
TPO	281.13	Folate-deficiency anemia	No	443640	95	-0.0302199	0.103173	-0.292906	0.769594	0.991544
TPO	282	Hereditary hemolytic anemias	No	444103	558	0.0155222	0.0472143	0.328761	0.742336	0.991544
TPO	283	Acquired hemolytic anemias	No	443692	147	-0.0433246	0.0826268	-0.524341	0.600042	0.984864
TPO	284	Aplastic anemia	No	443866	321	0.0619713	0.0558956	1.1087	0.267561	0.97317
TPO	285.2	Anemia of chronic disease	No	444124	579	-0.0812601	0.0416488	-1.95108	0.051048	0.898386
TPO	286	Coagulation defects	No	480922	713	0.0401274	0.0375709	1.06805	0.2855	0.973847
TPO	286.13	Congenital factor VIII disorder	No	480257	48	0.0311979	0.144878	0.215339	0.829503	0.992208
TPO	286.7	Other and unspecified coagulation defects	No	480354	145	0.0943302	0.0840541	1.12226	0.261754	0.97317
TPO	287	Purpura and other hemorrhagic conditions	No	481651	1442	0.00343747	0.026479	0.129819	0.89671	0.99489
TPO	288	Diseases of white blood cells	No	470818	152	-0.0334948	0.0812791	-0.412096	0.680269	0.988849
TPO	288.1	Decreased white blood cell count	No	472665	1999	-0.0175689	0.0224836	-0.78141	0.434562	0.979686
TPO	289.5	Diseases of spleen	No	471189	523	0.00562569	0.0438931	0.128168	0.898016	0.99489
TPO	290	Delirium dementia and amnestic and other cognitive disorders	No	472687	3333	0.0042586	0.0175276	0.242965	0.808033	0.99155
TPO	291	Other specified nonpsychotic and/or transient mental disorders	No	469445	91	-0.0828065	0.105429	-0.785427	0.432203	0.979686
TPO	292	Neurological disorders	No	470955	1601	0.025645	0.0251187	1.02095	0.307277	0.974734
TPO	292.3	Memory loss	No	469493	139	0.142644	0.0851528	1.67516	0.0939035	0.937546
TPO	293	Symptoms involving head and neck	No	482350	471	0.0393494	0.0463616	0.84875	0.39602	0.979686
TPO	293.1	Swelling, mass, or lump in head and neck [Space-occupying lesion, intracranial NOS]	No	481976	97	0.155956	0.102637	1.5195	0.128638	0.944068
TPO	295	Schizophrenia and other psychotic disorders	No	445267	792	0.0215907	0.036106	0.597982	0.549852	0.984864
TPO	296	Mood disorders	No	457378	12903	-0.00603557	0.00895272	-0.674161	0.500209	0.98334
TPO	296.2	Depression	No	456583	12108	-0.00428253	0.00923225	-0.463866	0.642744	0.985156
TPO	297	Suicidal ideation or attempt	No	444515	40	-0.271023	0.158999	-1.70456	0.0882771	0.931945
TPO	300	Anxiety disorders	No	450920	6445	0.00709364	0.0125728	0.564206	0.572614	0.984864
TPO	300.11	Generalized anxiety disorder	No	444515	40	0.175677	0.158385	1.10918	0.267354	0.97317
TPO	300.13	Phobia	No	444962	487	-0.0270129	0.0455971	-0.592426	0.553565	0.984864
TPO	300.3	Obsessive-compulsive disorders	No	444578	103	-0.137588	0.0983996	-1.39825	0.162037	0.955194
TPO	300.4	Dysthymic disorder	No	444497	22	0.0247899	0.213036	0.116365	0.907364	0.995521
TPO	301	Personality disorders	No	444738	263	-0.0265434	0.062055	-0.42774	0.66884	0.988154
TPO	303	Psychogenic and somatoform disorders	No	444564	89	0.00823312	0.106615	0.0772227	0.938446	0.99716
TPO	303.3	Psychogenic disorder	No	444497	22	-0.0963332	0.214195	-0.449746	0.652894	0.986026
TPO	304	Adjustment reaction	No	444526	51	-0.0190772	0.13967	-0.136588	0.891356	0.994866
TPO	305.2	Eating disorder	No	444545	70	0.0615341	0.119586	0.514558	0.606862	0.984864
TPO	306	Other mental disorder	No	444508	33	0.0164436	0.174938	0.0939965	0.925112	0.996722
TPO	313	Pervasive developmental disorders	No	484811	98	-0.157137	0.100993	-1.55592	0.119727	0.944068
TPO	315.1	Learning disorder	No	484875	162	0.0361812	0.078721	0.459613	0.645794	0.985392
TPO	316	Substance addiction and disorders	No	464376	250	-0.0799239	0.0644291	-1.24049	0.214793	0.965753
TPO	317	Alcohol-related disorders	No	467474	3348	0.0194673	0.0174046	1.11851	0.263347	0.97317
TPO	320	Meningitis	No	484645	85	0.157762	0.10857	1.45309	0.146199	0.948682
TPO	323	Encephalitis	No	484697	137	0.0988685	0.0851903	1.16056	0.245821	0.97317
TPO	324	Other CNS infection and poliomyelitis	No	484823	263	0.0806014	0.0618832	1.30248	0.192754	0.957274
TPO	327	Sleep disorders	No	475820	319	0.0216687	0.0563889	0.384273	0.700776	0.989622
TPO	327.3	Sleep apnea	No	480406	4905	0.0135202	0.0144243	0.937321	0.348594	0.979686
TPO	331	Other cerebral degenerations	No	462179	573	0.0185212	0.0420154	0.44082	0.659344	0.987063
TPO	332	Parkinson's disease	No	463971	2365	0.0207692	0.02068	1.00431	0.315228	0.975169
TPO	333	Extrapyramidal disease and abnormal movement disorders	No	462403	797	0.0667231	0.0354763	1.88078	0.0600018	0.905621
TPO	334	Degenerative disease of the spinal cord	No	462839	1233	0.0291813	0.0286298	1.01926	0.308079	0.974734
TPO	334.1	Spinocerebellar disease	No	461737	131	-0.0923532	0.0876456	-1.05371	0.292015	0.973847
TPO	335	Multiple sclerosis	No	463005	1399	-0.0184781	0.0267812	-0.689966	0.490215	0.982439
TPO	337	Disorders of the autonomic nervous system	No	461820	214	-0.0276099	0.0684135	-0.403573	0.686527	0.988868
TPO	339	Other headache syndromes	No	468950	2092	0.0125246	0.0220482	0.568057	0.569996	0.984864
TPO	340	Migraine	No	468433	1575	-0.0217501	0.0253312	-0.858626	0.390547	0.979686
TPO	342	Hemiplegia	No	462961	1355	0.00760183	0.0273196	0.278256	0.780816	0.991544
TPO	343	Infantile cerebral palsy	No	461733	127	-0.0422575	0.0889257	-0.4752	0.634645	0.985068
TPO	344	Other paralytic syndromes	No	461984	378	0.0217914	0.0516048	0.422276	0.672824	0.988459
TPO	345	Epilepsy, recurrent seizures, convulsions	No	465231	3625	-0.0143645	0.0166805	-0.861157	0.389152	0.979686
TPO	345.1	Epilepsy	No	461926	320	0.0393886	0.0561528	0.701454	0.48302	0.982406
TPO	348	Other conditions of brain	No	461998	392	-0.0176823	0.0507276	-0.348573	0.72741	0.990883
TPO	350	Abnormal movement	No	483316	410	-0.0353233	0.0494564	-0.714232	0.475084	0.981156
TPO	350.1	Abnormal involuntary movements	No	483203	297	-0.0298883	0.058072	-0.514676	0.606779	0.984864
TPO	352	Disorders of other cranial nerves	No	464231	811	0.0577505	0.0352129	1.64004	0.100997	0.943945
TPO	353	Nerve root and plexus disorders	No	463649	229	0.0139282	0.0662728	0.210164	0.83354	0.992406
TPO	357	Inflammatory and toxic neuropathy	No	483268	1374	-0.0137837	0.0270728	-0.509135	0.610658	0.984864
TPO	358	Myoneural disorders	No	482150	256	-0.0163551	0.0627762	-0.26053	0.794455	0.991544
TPO	359	Muscular dystrophies and other myopathies	No	482105	211	0.0267865	0.0688039	0.389316	0.697042	0.989457
TPO	360	Disorders of the globe	No	462487	179	-0.10414	0.0749995	-1.38854	0.164971	0.956509
TPO	361	Retinal detachments and defects	No	462693	385	0.0257932	0.0510713	0.505044	0.613528	0.984864
TPO	361.2	Retinoschisis and retinal cysts	No	462348	40	-0.0937045	0.1576	-0.594573	0.552129	0.984864
TPO	362	Other retinal disorders	No	465922	3614	0.00112551	0.0167826	0.0670644	0.94653	0.99716
TPO	362.3	Other nondiabetic retinopathy	No	462729	421	0.00134859	0.0488286	0.0276188	0.977966	0.998866
TPO	362.4	Retinal vascular changes and abnomalities	No	462370	62	-0.118834	0.126667	-0.938157	0.348164	0.979686
TPO	362.6	Peripheral retinal degenerations	No	462371	63	-0.0882676	0.126449	-0.698048	0.485147	0.982439
TPO	363	Chorioretinal inflammations, scars, and other disorders of choroid	No	462501	193	0.122697	0.0725622	1.69092	0.0908527	0.933913
TPO	364	Corneal opacity and other disorders of cornea	No	463403	1095	0.00718293	0.0303081	0.236997	0.812659	0.991869
TPO	364.1	Corneal opacity	No	462353	45	0.240896	0.15354	1.56895	0.11666	0.944068
TPO	364.9	Cornea replaced by transplant	No	462426	118	0.152638	0.0921871	1.65574	0.0977754	0.940654
TPO	365	Glaucoma	No	468689	6381	0.00949031	0.0127344	0.745251	0.45612	0.979686
TPO	365.1	Open-angle glaucoma	No	463693	1385	-0.0401117	0.0272055	-1.47439	0.140376	0.947131
TPO	366	Cataract	No	464652	28999	-0.00369367	0.00629259	-0.586987	0.557213	0.984864
TPO	367	Disorders of refraction and accommodation; blindness and low vision	No	480709	3764	0.00811734	0.0164316	0.494009	0.6213	0.984979
TPO	367.4	Presbyopia	No	486366	27	0.30819	0.194737	1.5826	0.113513	0.944068
TPO	367.8	Hypermetropia	No	477204	259	0.0290357	0.0621973	0.466833	0.640619	0.985068
TPO	367.9	Blindness and low vision	No	477572	627	-0.0114006	0.0401559	-0.283909	0.77648	0.991544
TPO	368	Visual disturbances	No	479367	1063	-0.00266821	0.0307632	-0.0867337	0.930883	0.9969
TPO	368.2	Diplopia and disorders of binocular vision	No	478521	217	0.0180926	0.068108	0.265645	0.790512	0.991544
TPO	368.9	Subjective visual disturbances	No	478411	107	0.163815	0.097167	1.68591	0.0918134	0.937428
TPO	369	Infection of the eye	No	473026	128	-0.0235194	0.0889907	-0.26429	0.791556	0.991544
TPO	370	Keratitis	No	473000	102	-0.0771935	0.100196	-0.770428	0.441046	0.979686
TPO	371	Inflammation of the eye	No	473701	803	-0.0190091	0.0354843	-0.535706	0.592162	0.984864
TPO	371.1	Uveitis, noninfectious or NOS	No	473108	210	-0.0389058	0.0700327	-0.555537	0.578527	0.984864
TPO	372	Disorders of conjunctiva	No	473045	147	-0.024041	0.0863035	-0.278564	0.78058	0.991544
TPO	374	Other disorders of eyelids	No	474669	1771	-0.0178076	0.0238782	-0.74577	0.455807	0.979686
TPO	374.2	Lagophthalmos	No	472930	32	0.0244172	0.177179	0.137811	0.89039	0.994796
TPO	375	Disorders of lacrimal system	No	475714	1127	-0.0269299	0.0300296	-0.896779	0.369837	0.979686
TPO	377	Disorders of optic nerve and visual pathways	No	474792	205	0.0210248	0.0697972	0.301227	0.763242	0.991544
TPO	378	Strabismus and other disorders of binocular eye movements	No	475105	518	-0.0521738	0.0440044	-1.18565	0.235761	0.969544
TPO	379	Other disorders of eye	No	475334	747	-0.0589555	0.0367555	-1.60399	0.108716	0.944068
TPO	379.1	Scleritis and episcleritis	No	474617	30	0.186536	0.186078	1.00246	0.316119	0.975169
TPO	379.4	Anomalies of pupillary function	No	474626	39	0.10118	0.161166	0.6278	0.530135	0.984864
TPO	380	Disorders of external ear	No	484261	79	0.0961881	0.112149	0.85768	0.391069	0.979686
TPO	380.1	Otitis externa	No	484265	83	0.0761522	0.110732	0.687714	0.491633	0.982439
TPO	381	Otitis media and Eustachian tube disorders	No	481633	705	0.0411736	0.037687	1.09251	0.274608	0.973426
TPO	382	Otalgia	No	480952	24	0.136951	0.203447	0.673151	0.500852	0.98334
TPO	384	Other disorders of tympanic membrane	No	481253	325	0.0193534	0.0556057	0.348048	0.727804	0.990883
TPO	385	Other disorders of middle ear and mastoid	No	481163	235	-0.0782745	0.0651899	-1.20071	0.229862	0.968975
TPO	386	Vertiginous syndromes and other disorders of vestibular system	No	472999	837	0.0224911	0.0346896	0.648352	0.516757	0.984587
TPO	386.2	Peripheral or central vertigo	No	472338	176	0.0155839	0.0756333	0.206046	0.836755	0.992651
TPO	386.3	Labyrinthitis	No	472239	77	0.0690634	0.114917	0.600987	0.547849	0.984864
TPO	389	Hearing loss	No	477161	4068	-0.00390059	0.0157959	-0.246936	0.804958	0.991544
TPO	389.2	Conductive hearing loss	No	473197	104	-0.0630105	0.0977729	-0.644458	0.519279	0.984763
TPO	394	Rheumatic disease of the heart valves	No	467592	2292	-0.0275822	0.0210644	-1.30942	0.190392	0.957274
TPO	394.4	Acute rheumatic heart disease	No	465324	24	-0.199673	0.206059	-0.969009	0.332541	0.978872
TPO	395.6	Heart valve replaced	No	467345	2045	0.00688117	0.0222369	0.309448	0.75698	0.991544
TPO	396	Abnormal heart sounds	No	465774	474	0.0303524	0.0459348	0.660772	0.508759	0.98334
TPO	401	Hypertension	No	439928	95961	0.000239134	0.00387211	0.0617581	0.950755	0.99725
TPO	401.2	Hypertensive heart and/or renal disease	No	344955	988	-0.00413998	0.0321716	-0.128684	0.897607	0.99489
TPO	401.3	Other hypertensive complications	No	344043	76	-0.134682	0.114954	-1.17161	0.241352	0.970946
TPO	402	Elevated blood pressure reading without diagnosis of hypertension	No	483574	158	0.0225013	0.0795877	0.282723	0.777389	0.991544
TPO	411	Ischemic Heart Disease	No	463894	35198	-0.00851693	0.00573733	-1.48448	0.137683	0.944977
TPO	411.41	Aneurysm and dissection of heart	No	428780	84	0.025155	0.109001	0.230778	0.817487	0.991869
TPO	414	Other forms of chronic heart disease	No	430782	2086	-0.0142587	0.0219811	-0.648677	0.516547	0.984587
TPO	415	Pulmonary heart disease	No	476851	972	-0.0607837	0.0322649	-1.88389	0.0595793	0.904675
TPO	420	Carditis	No	479896	968	0.0260411	0.032273	0.806901	0.419724	0.979686
TPO	420.1	Myocarditis	No	478976	48	0.11542	0.144696	0.797674	0.42506	0.979686
TPO	420.22	Chronic pericarditis	No	478959	31	0.0533446	0.180556	0.295447	0.767653	0.991544
TPO	425	Cardiomyopathy	No	480532	1604	-0.0446764	0.025123	-1.7783	0.0753539	0.924838
TPO	425.12	Other hypertrophic cardiomyopathy	No	479164	236	-0.0239796	0.0657058	-0.364954	0.715146	0.989981
TPO	426	Cardiac conduction disorders	No	440447	7210	-0.00527053	0.0119721	-0.440233	0.659768	0.987063
TPO	426.2	Atrioventricular [AV] block	No	434879	1642	-0.000909141	0.0248035	-0.0366537	0.970761	0.998808
TPO	426.3	Bundle branch block	No	435210	1973	0.00358221	0.0225834	0.158622	0.873967	0.994176
TPO	427	Cardiac dysrhythmias	No	453216	19979	0.00977693	0.0073403	1.33195	0.182876	0.957274
TPO	427.1	Paroxysmal tachycardia, unspecified	No	435273	2036	0.046935	0.0222073	2.11349	0.0345589	0.880931
TPO	427.12	Paroxysmal ventricular tachycardia	No	433795	558	-0.0443235	0.0423917	-1.04557	0.29576	0.973847
TPO	427.3	Other specified cardiac dysrhythmias	No	434147	910	0.0355507	0.033245	1.06935	0.284911	0.973847
TPO	427.4	Cardiac arrest and ventricular fibrillation	No	433427	190	0.000530767	0.0725946	0.00731138	0.994166	0.999513
TPO	427.5	Arrhythmia (cardiac) NOS	No	433508	271	0.0699529	0.0607699	1.15111	0.249687	0.97317
TPO	427.6	Premature beats	No	433391	154	0.0587784	0.0805711	0.729522	0.465682	0.980492
TPO	427.9	Palpitations	No	434190	953	0.0107358	0.0325901	0.329419	0.741839	0.991544
TPO	428	Congestive heart failure; nonhypertensive	No	477694	5079	-0.0168591	0.0141982	-1.18741	0.235067	0.969375
TPO	429	Ill-defined descriptions and complications of heart disease	No	472661	46	0.13753	0.149967	0.917067	0.359108	0.979686
TPO	429.1	Heart transplant/surgery	No	472656	41	-0.16683	0.155532	-1.07264	0.283432	0.973847
TPO	430	Intracranial hemorrhage	No	467117	1177	0.0404505	0.0292867	1.38119	0.16722	0.956772
TPO	433	Cerebrovascular disease	No	470961	5021	0.00043677	0.0142903	0.030564	0.975617	0.998866
TPO	433.1	Occlusion and stenosis of precerebral arteries	No	466624	684	-0.0153217	0.0383371	-0.399659	0.689408	0.988913
TPO	433.3	Cerebral ischemia	No	467319	1379	0.00564776	0.0271877	0.207732	0.835438	0.992406
TPO	433.5	Cerebral aneurysm	No	466265	325	0.0743402	0.0555968	1.33713	0.18118	0.957113
TPO	440	Atherosclerosis	No	468924	700	0.00623245	0.0378805	0.164529	0.869315	0.994088
TPO	441	Vascular insufficiency of intestine	No	468568	344	0.078215	0.0540124	1.44809	0.147591	0.950613
TPO	442	Other aneurysm	No	470262	2038	-0.0191999	0.0222763	-0.861899	0.388743	0.979686
TPO	442.3	Aneurysm of artery of lower extremity	No	468325	101	0.164936	0.099758	1.65336	0.0982579	0.940654
TPO	443	Peripheral vascular disease	No	472278	4054	0.00701918	0.0158366	0.443226	0.657602	0.986957
TPO	443.1	Raynaud's syndrome	No	469462	1238	0.0391329	0.0285916	1.36868	0.171098	0.956772
TPO	443.8	Other specified peripheral vascular diseases	No	468251	27	-0.0187861	0.192347	-0.0976677	0.922196	0.996289
TPO	444	Arterial embolism and thrombosis	No	468627	403	-0.00996147	0.0499619	-0.199381	0.841964	0.992915
TPO	446	Polyarteritis nodosa and allied conditions	No	469123	899	-0.0228447	0.0334385	-0.683185	0.49449	0.982479
TPO	447	Other disorders of arteries and arterioles	No	468907	683	-0.0451898	0.0383269	-1.17906	0.238373	0.970659
TPO	450	Noninfectious disorders of lymphatic channels	No	484939	683	-0.0177048	0.0383887	-0.461198	0.644657	0.985156
TPO	451	Phlebitis and thrombophlebitis	No	445399	295	0.0880662	0.0583353	1.50966	0.131131	0.944815
TPO	452	Other venous embolism and thrombosis	No	445263	159	0.054374	0.0795502	0.683519	0.494279	0.982479
TPO	454	Varicose veins	No	448947	3843	-0.00493852	0.01621	-0.304659	0.760626	0.991544
TPO	454.11	Varicose veins of lower extremity, symptomtic	No	445408	304	-0.00907868	0.0575308	-0.157806	0.87461	0.994176
TPO	458	Hypotension	No	439576	3191	0.00941355	0.0178295	0.527976	0.597516	0.984864
TPO	459	Other disorders of circulatory system	No	454987	18602	-0.00671526	0.0075584	-0.88845	0.374299	0.979686
TPO	465	Acute upper respiratory infections of multiple or unspecified sites	No	482196	219	0.0142756	0.0680335	0.209831	0.833799	0.992406
TPO	471	Nasal polyps	No	459133	843	-0.0176833	0.0344531	-0.513259	0.60777	0.984864
TPO	473	Diseases of the larynx and vocal cords	No	459126	836	0.0389504	0.0346943	1.12268	0.261575	0.97317
TPO	474	Acute and chronic tonsillitis	No	458525	235	-0.0647329	0.0655114	-0.988117	0.323096	0.97679
TPO	476	Allergic rhinitis	No	458955	665	-0.00960558	0.0391911	-0.245096	0.806382	0.99155
TPO	477	Epistaxis or throat hemorrhage	No	459045	755	-0.0236371	0.0364796	-0.647955	0.517014	0.984587
TPO	479	Other upper respiratory disease	No	458543	253	0.0998142	0.0633434	1.57576	0.115081	0.944068
TPO	480	Pneumonia	No	465620	7525	-0.00511104	0.0117027	-0.436741	0.662299	0.987073
TPO	480.5	Bronchopneumonia and lung abscess	No	458335	240	-0.0946464	0.0646333	-1.46436	0.143096	0.948189
TPO	481	Influenza	No	458157	62	-0.0977395	0.128001	-0.763587	0.445113	0.979686
TPO	496	Chronic airway obstruction	No	476053	14855	-0.0150201	0.00843631	-1.78041	0.0750081	0.924562
TPO	496.2	Chronic bronchitis	No	464514	3316	-0.0299527	0.0174923	-1.71234	0.0868344	0.931945
TPO	497	Bronchitis	No	461352	154	-0.085136	0.080841	-1.05313	0.292281	0.973847
TPO	500	Lung disease due to external agents	No	455299	390	-0.00355592	0.0506622	-0.0701889	0.944043	0.99716
TPO	501	Pneumonitis due to inhalation of food or vomitus	No	455690	781	-0.0476488	0.035911	-1.32686	0.184556	0.957274
TPO	502	Postinflammatory pulmonary fibrosis	No	456371	1462	0.0162388	0.0262464	0.618704	0.536112	0.984864
TPO	505	Other pulmonary inflamation or edema	No	454981	72	0.0401454	0.118443	0.338942	0.734653	0.99099
TPO	507	Pleurisy; pleural effusion	No	459221	4312	-0.0102117	0.0153672	-0.664509	0.506365	0.98334
TPO	509	Respiratory failure, insufficiency, arrest	No	456739	1830	-0.00834401	0.0235131	-0.354867	0.722689	0.99054
TPO	512	Other symptoms of respiratory system	No	469526	2733	-0.022169	0.0192677	-1.15057	0.249907	0.97317
TPO	513	Respiratory abnormalities	No	485516	150	0.110775	0.0824847	1.34297	0.179281	0.956772
TPO	514	Abnormal findings examination of lungs	No	481263	1013	0.00165279	0.0315341	0.0524127	0.9582	0.998015
TPO	516	Abnormal sputum	No	483221	603	-0.0314787	0.0410172	-0.767451	0.442813	0.979686
TPO	519	Other diseases of respiratory system, not elsewhere classified	No	468881	3902	0.00810684	0.0161205	0.502891	0.615041	0.984864
TPO	520	Disorders of tooth development	No	471312	91	0.0518098	0.104969	0.493573	0.621608	0.984979
TPO	521	Diseases of hard tissues of teeth	No	471998	777	-0.000817265	0.0365077	-0.0223861	0.98214	0.998866
TPO	522	Diseases of pulp and periapical tissues	No	471368	147	0.0915659	0.0828564	1.10512	0.269109	0.97317
TPO	523	Gingival and periodontal diseases	No	471473	252	0.0386322	0.0636536	0.606913	0.543909	0.984864
TPO	525	Other diseases of the teeth and supporting structures	No	471594	373	0.0206523	0.0520631	0.396679	0.691604	0.988947
TPO	527	Diseases of the salivary glands	No	480084	124	0.00875705	0.0901794	0.097107	0.922641	0.996289
TPO	528	Diseases of the oral soft tissues, excluding lesions specific for gingiva and tongue	No	480198	238	0.066197	0.0650119	1.01823	0.308569	0.974734
TPO	528.1	Stomatitis and mucositis	No	480044	84	0.139165	0.109552	1.27031	0.203973	0.961721
TPO	529	Diseases and other conditions of the tongue	No	480143	183	0.0275916	0.0740034	0.372842	0.709266	0.989981
TPO	530	Diseases of esophagus	No	442344	25491	0.00144562	0.00649153	0.222694	0.823774	0.991869
TPO	530.6	Diverticulum of esophagus, acquired	No	416918	65	-0.264502	0.1247	-2.12111	0.0339126	0.880036
TPO	530.9	Heartburn	No	417019	166	0.0501459	0.0781388	0.641755	0.521033	0.984864
TPO	531	Peptic ulcer (excl. esophageal)	No	475521	2262	-0.0160442	0.0211863	-0.757291	0.448876	0.979686
TPO	531.1	Hemorrhage from gastrointestinal ulcer	No	473341	82	-0.149037	0.110027	-1.35456	0.175559	0.956772
TPO	531.4	Peptic ulcer, site unspecified	No	473358	99	-0.026797	0.101483	-0.264054	0.791738	0.991544
TPO	535	Gastritis and duodenitis	No	430716	10973	-0.0144766	0.00973097	-1.48769	0.136834	0.944977
TPO	537	Other disorders of stomach and duodenum	No	420840	1097	-0.0103816	0.0303278	-0.342314	0.732115	0.99099
TPO	540	Appendiceal conditions	No	484551	121	0.100432	0.0914045	1.09877	0.27187	0.97329
TPO	550	Abdominal hernia	No	449492	23546	-0.00522945	0.00673477	-0.776485	0.437463	0.979686
TPO	550.3	Femoral hernia	No	426035	89	-0.0578037	0.106193	-0.544329	0.586215	0.984864
TPO	550.5	Ventral hernia	No	427212	1266	0.0259772	0.0281965	0.921291	0.356899	0.979686
TPO	555	Inflammatory bowel disease and other gastroenteritis and colitis	No	397817	4486	0.00592705	0.0150216	0.394568	0.693162	0.989215
TPO	556	Ulceration of the lower GI tract	No	393604	273	-0.00270413	0.0606858	-0.0445595	0.964458	0.998153
TPO	557	Intestinal malabsorption (non-celiac)	No	393399	68	-0.115971	0.121113	-0.957547	0.338291	0.979686
TPO	557.1	Celiac disease	No	395071	1740	0.00473528	0.0239774	0.197489	0.843445	0.993184
TPO	559	Ileostomy status	No	394884	1553	0.0427035	0.0254077	1.68073	0.0928153	0.937546
TPO	560	Intestinal obstruction without mention of hernia	No	395142	1811	-0.0162013	0.0236183	-0.685963	0.492736	0.982439
TPO	560.1	Paralytic ileus	No	393418	87	-0.0128152	0.108015	-0.118642	0.905559	0.995296
TPO	561	Symptoms involving digestive system	No	396696	3365	0.0178627	0.0173583	1.02906	0.303452	0.973847
TPO	564	Functional digestive disorders	No	408510	15179	0.00307139	0.00831155	0.369533	0.711731	0.989981
TPO	564.8	Abnormal findings on exam of gastrointestinal tract/ abdominal area	No	482703	312	0.0961468	0.0567049	1.69556	0.0899685	0.931945
TPO	565	Anal and rectal conditions	No	451451	6421	-0.00793349	0.0126047	-0.629406	0.529083	0.984864
TPO	568	Other disorders of peritoneum	No	445688	658	0.0126779	0.0391077	0.32418	0.745801	0.991544
TPO	569	Other disorders of intestine	No	446190	1160	0.028547	0.0294927	0.967932	0.333079	0.978872
TPO	571	Chronic liver disease and cirrhosis	No	467170	3369	-0.00946264	0.0173503	-0.545388	0.585486	0.984864
TPO	573	Other disorders of liver	No	464654	853	-0.015801	0.0344504	-0.458658	0.646479	0.98554
TPO	573.7	Abnormal results of function study of liver	No	464850	1049	0.00783848	0.0310117	0.252759	0.800454	0.991544
TPO	574	Cholelithiasis and cholecystitis	No	464983	7913	0.0146136	0.0113616	1.28623	0.198364	0.958531
TPO	574.3	Cholecystitis without cholelithiasis	No	457549	479	0.0149378	0.0457961	0.326179	0.744289	0.991544
TPO	575	Other biliary tract disease	No	458915	1845	-0.00281511	0.0233686	-0.120465	0.904115	0.995175
TPO	575.9	Nonspecific abnormal findings on radiological and other examination of biliary tract	No	457144	74	-0.23265	0.116698	-1.99361	0.0461943	0.889438
TPO	577	Diseases of pancreas	No	482713	2041	-0.0212154	0.0222106	-0.955192	0.339481	0.979686
TPO	578	Gastrointestinal hemorrhage	No	450139	6351	-0.00100492	0.0126963	-0.0791502	0.936913	0.996941
TPO	578.2	Blood in stool	No	444374	586	-0.0695966	0.041503	-1.6769	0.0935612	0.937546
TPO	579	Other symptoms involving abdomen and pelvis	No	444248	460	0.0408381	0.0467634	0.873292	0.382504	0.979686
TPO	579.8	Nonspecific abnormal findings in stool contents	No	444008	220	0.0501679	0.0678248	0.739669	0.459501	0.979932
TPO	580	Nephritis; nephrosis; renal sclerosis	No	446612	909	0.0208907	0.0334587	0.624373	0.532383	0.984864
TPO	580.1	Glomerulonephritis	No	446153	450	-0.00773879	0.0475759	-0.162662	0.870784	0.994088
TPO	580.11	Proliferative glomerulonephritis	No	445769	66	0.0314723	0.124206	0.253387	0.799969	0.991544
TPO	580.3	Nephritis and nephropathy without mention of glomerulonephritis	No	445894	191	0.0447214	0.0728815	0.613618	0.539468	0.984864
TPO	585	Renal failure	No	459470	13767	0.00655596	0.00878375	0.746374	0.455442	0.979686
TPO	586	Other disorders of the kidney and ureters	No	447639	1936	0.00654619	0.0228971	0.285897	0.774957	0.991544
TPO	586.1	Anatomical abnormatilies of kidney and ureters	No	445848	145	0.0962783	0.083974	1.14653	0.251578	0.97317
TPO	586.3	Vascular disorders of kidney/hypertrophy	No	445739	36	-0.300185	0.167218	-1.79517	0.0726263	0.922475
TPO	589	Abnormal results of function study of kidney	No	445737	34	-0.386781	0.173325	-2.23153	0.0256459	0.872515
TPO	590	Pyelonephritis	No	437846	426	-0.036549	0.048671	-0.75094	0.452689	0.979686
TPO	591	Urinary tract infection	No	443387	5967	0.00272628	0.0130931	0.208223	0.835055	0.992406
TPO	592	Cystitis and urethritis	No	438362	942	-0.0143537	0.0326417	-0.439735	0.660129	0.987063
TPO	594	Urinary calculus	No	479263	4660	0.00601802	0.0147788	0.407207	0.683856	0.988849
TPO	594.2	Calculus of lower urinary tract	No	475043	440	0.0404559	0.0478072	0.846229	0.397425	0.979686
TPO	594.8	Renal colic	No	474873	270	0.13568	0.0610209	2.2235	0.0261824	0.872515
TPO	595	Hydronephrosis	No	475059	456	0.033657	0.0469094	0.717489	0.473072	0.981156
TPO	596	Other disorders of bladder	No	467964	4623	-0.0227028	0.0148386	-1.52999	0.12602	0.944068
TPO	597	Other disorders of urethra and urinary tract	No	465232	1891	0.0475214	0.0231328	2.05429	0.0399479	0.883143
TPO	598	Abnormal findings on examination of urine	No	486020	35	-0.161294	0.16857	-0.956833	0.338652	0.979686
TPO	599	Other symptoms/disorders or the urinary system	No	457904	4631	-0.0010145	0.0148413	-0.0683563	0.945502	0.99716
TPO	599.3	Dysuria	No	453384	111	-0.144087	0.095474	-1.50917	0.131254	0.944815
TPO	599.5	Frequency of urination and polyuria	No	453869	596	-0.0285619	0.041223	-0.692865	0.488395	0.982439
TPO	600	Hyperplasia of prostate	No	226475	9873	-0.000943976	0.0105525	-0.0894549	0.92872	0.996804
TPO	601	Inflammatory diseases of prostate	No	217078	476	0.0454911	0.0459444	0.990133	0.322109	0.97679
TPO	601.11	Acute prostatitis	No	216631	29	-0.0948986	0.185176	-0.512479	0.608316	0.984864
TPO	601.4	Balanoposthitis	No	216628	26	-0.00850806	0.195061	-0.0436175	0.965209	0.99825
TPO	601.8	Other inflammatory disorders of male genital organs	No	216651	49	0.109237	0.142585	0.766119	0.443605	0.979686
TPO	603	Other disorders of testis	No	221889	311	0.0580815	0.0571052	1.0171	0.309108	0.974734
TPO	604	Disorders of penis	No	221931	353	0.0381944	0.0532815	0.716841	0.473472	0.981156
TPO	608	Other disorders of male genital organs	No	222057	479	-0.0314616	0.0458069	-0.686832	0.492189	0.982439
TPO	609	Male infertility and abnormal spermatozoa	No	221608	30	0.276566	0.184332	1.50037	0.133518	0.944977
TPO	610	Benign mammary dysplasias	No	285302	268	-0.0265634	0.0616931	-0.430573	0.666779	0.987405
TPO	610.8	Other specified benign mammary dysplasias	No	285086	52	0.00459149	0.138541	0.0331417	0.973562	0.998866
TPO	611	Abnormal findings on mammogram or breast exam	No	477126	149	0.032426	0.0828929	0.391179	0.695665	0.989365
TPO	612	Breast conditions, congenital or relating to hormones	No	477063	86	-0.00823674	0.108971	-0.0755866	0.939748	0.99716
TPO	613	Other nonmalignant breast conditions	No	484166	242	0.0661621	0.0650168	1.01762	0.30886	0.974734
TPO	613.7	Other signs and symptoms in breast	No	483961	37	0.253631	0.167566	1.51362	0.130121	0.944068
TPO	614	Inflammatory diseases of female pelvic organs	No	282741	1014	-0.0233621	0.0317779	-0.735168	0.462237	0.980001
TPO	614.3	Pelvic inflammatory disease (PID)	No	281853	126	-0.0577795	0.0898849	-0.642816	0.520343	0.984864
TPO	614.5	Inflammatory disease of cervix, vagina, and vulva	No	282091	364	0.00318544	0.0527009	0.0604438	0.951802	0.99725
TPO	614.52	Vaginitis and vulvovaginitis	No	281767	40	-0.0344872	0.159003	-0.216897	0.828288	0.992117
TPO	614.54	Abscess or ulceration of vulva	No	281767	40	-0.0362605	0.158351	-0.228988	0.818878	0.991869
TPO	617	Disorders secondary to childbirth, surgery, trauma	No	484572	218	0.0610965	0.0680229	0.898176	0.369092	0.979686
TPO	618	Genital prolapse	No	280917	3717	0.0269367	0.0165321	1.62936	0.103236	0.944068
TPO	618.6	Vaginal enterocele, congenital or acquired	No	277250	50	-0.235497	0.14111	-1.66889	0.0951386	0.937546
TPO	619	Noninflammatory female genital disorders	No	282494	1232	0.00686253	0.0287123	0.239011	0.811097	0.991869
TPO	622	Polyp of female genital organs	No	279369	2168	-0.0101988	0.02168	-0.470426	0.63805	0.985068
TPO	622.2	Mucous polyp of cervix	No	277410	209	0.0277212	0.0693306	0.39984	0.689274	0.988913
TPO	624	Symptoms involving female genital tract	No	282928	95	0.019184	0.103136	0.186008	0.852439	0.993441
TPO	625	Pain and other symptoms associated with female genital organs	No	283026	193	0.0826215	0.0721105	1.14576	0.251894	0.97317
TPO	626	Disorders of menstruation and other abnormal bleeding from female genital tract	No	260103	4509	-0.00491836	0.0153306	-0.320821	0.748346	0.991544
TPO	626.8	Infertility, female	No	255811	217	0.140044	0.0686594	2.0397	0.0413806	0.886981
TPO	627	Menopausal and postmenopausal disorders	No	257717	2123	-0.0203909	0.0218974	-0.931202	0.351749	0.979686
TPO	627.2	Symptomatic menopause	No	255660	66	-0.108445	0.123408	-0.878748	0.379538	0.979686
TPO	627.3	Postmenopausal atrophic vaginitis	No	255672	78	0.0279206	0.113208	0.246632	0.805193	0.991544
TPO	628	Ovarian cyst	No	256400	806	-0.0283735	0.0355247	-0.798697	0.424466	0.979686
TPO	634	Miscarriage; stillbirth	No	287390	755	-0.0160442	0.0372099	-0.431181	0.666337	0.987405
TPO	635	Hemorrhage during pregnancy; childbirth and postpartum	No	287038	403	0.00230409	0.0508097	0.0453475	0.96383	0.998124
TPO	636	Early or threatened labor; hemorrhage in early pregnancy	No	287248	613	0.0168293	0.0412915	0.407572	0.683588	0.988849
TPO	642	Hypertension complicating pregnancy, childbirth, and the puerperium	No	293129	533	-0.019393	0.0441855	-0.438899	0.660734	0.987073
TPO	643	Excessive vomiting in pregnancy	No	293864	81	-0.0475581	0.113035	-0.420737	0.673947	0.988459
TPO	646	Other complications of pregnancy NEC	No	293315	199	0.0399364	0.0721113	0.553817	0.579704	0.984864
TPO	649.1	Diabetes or abnormal glucose tolerance complicating pregnancy	No	293781	81	0.0212582	0.113164	0.187853	0.850992	0.993252
TPO	655	Known or suspected fetal abnormality affecting management of mother	No	293156	166	-0.106148	0.0784445	-1.35317	0.176002	0.956772
TPO	656	Other perinatal conditions of fetus or newborn	No	486344	34	-0.302446	0.173601	-1.74219	0.0814758	0.927903
TPO	665	Obstetrical/birth trauma	No	480960	1218	0.0341416	0.0295871	1.15394	0.248526	0.97317
TPO	681	Superficial cellulitis and abscess	No	481440	85	-0.136569	0.10865	-1.25696	0.208769	0.964868
TPO	686.4	Pyogenic granuloma	No	481377	22	0.0231936	0.213903	0.108431	0.913654	0.995927
TPO	686.5	Pyoderma	No	481381	26	0.0926344	0.196602	0.471176	0.637515	0.985068
TPO	687	Symptoms affecting skin	No	475108	124	-0.149393	0.0901199	-1.65772	0.097375	0.940124
TPO	689	Disorder of skin and subcutaneous tissue NOS	No	475767	1235	0.0226444	0.028515	0.794122	0.427125	0.979686
TPO	690	Erythematosquamous dermatosis	No	468251	413	0.114771	0.0491858	2.33342	0.0196261	0.837151
TPO	691	Congenital anomalies of skin	No	467882	44	-0.403712	0.151042	-2.67284	0.00752118	0.751048
TPO	694	Dyschromia and Vitiligo	No	468008	170	0.112776	0.077377	1.45749	0.144981	0.948398
TPO	694.1	Vitiligo	No	467888	50	0.0271738	0.143629	0.189194	0.849941	0.993252
TPO	695	Erythematous conditions	No	469005	1167	0.00194171	0.0295843	0.0656333	0.94767	0.99716
TPO	695.1	Toxic erythema	No	467881	43	0.178397	0.156395	1.14068	0.254004	0.97317
TPO	695.2	Bullous dermatoses	No	467975	137	0.115605	0.0857052	1.34887	0.177379	0.956772
TPO	695.7	Prurigo and Lichen	No	468050	212	-0.0213535	0.0689661	-0.309623	0.756847	0.991544
TPO	695.8	Other specified erythematous conditions	No	467889	51	-0.0647077	0.141087	-0.458638	0.646494	0.98554
TPO	695.9	Unspecified erythematous condition	No	467904	66	-0.127282	0.123865	-1.02759	0.304144	0.973847
TPO	696	Psoriasis and related disorders	No	463869	2275	0.0148893	0.0210197	0.70835	0.478728	0.982009
TPO	698	Pruritus and related conditions	No	485085	124	-0.0331015	0.0898331	-0.368478	0.712517	0.989981
TPO	700	Corns and callosities	No	477469	27	-0.16107	0.191647	-0.840453	0.400654	0.979686
TPO	701	Other hypertrophic and atrophic conditions of skin	No	478323	881	-0.0274018	0.0338509	-0.809485	0.418236	0.979686
TPO	701.4	Keloid scar	No	477497	55	-0.152667	0.139321	-1.09579	0.273171	0.973426
TPO	701.5	Abnormal granulation tissue	No	477482	40	0.127204	0.158563	0.802233	0.422418	0.979686
TPO	702	Degenerative skin conditions and other dermatoses	No	469141	1204	0.0718517	0.0288468	2.49081	0.0127454	0.772321
TPO	703	Diseases of nail, NOS	No	483952	42	-0.147426	0.154107	-0.956645	0.338747	0.979686
TPO	704.1	Alopecia	No	483998	88	-0.0438479	0.108235	-0.405116	0.685392	0.988849
TPO	705	Disorders of sweat glands	No	474181	67	0.0112048	0.122821	0.0912287	0.927311	0.996804
TPO	706	Diseases of sebaceous glands	No	475337	1223	0.0431493	0.0286576	1.50568	0.132148	0.944977
TPO	707	Chronic ulcer of skin	No	481813	2146	0.0269028	0.0217038	1.23955	0.215143	0.965753
TPO	709	Diffuse diseases of connective tissue	No	467434	1095	-0.0358817	0.0304908	-1.1768	0.239274	0.970659
TPO	709.6	Other specified diffuse diseases of connective tissue	No	466393	54	0.0270513	0.138069	0.195926	0.844668	0.993223
TPO	710	Osteomyelitis, periostitis, and other infections involving bone	No	474347	145	0.0108553	0.0838641	0.12944	0.89701	0.99489
TPO	710.12	Chronic osteomyelitis	No	474251	49	-0.173945	0.144051	-1.20753	0.227229	0.967248
TPO	711	Arthropathy associated with infections	No	474291	89	-0.0403615	0.106282	-0.379758	0.704125	0.989981
TPO	713	Arthropathy associated with other disorders classified elsewhere	No	474282	80	0.0758462	0.1119	0.677803	0.497896	0.982849
TPO	714	Rheumatoid arthritis and other inflammatory polyarthropathies	No	474478	3676	0.00952394	0.0166101	0.573384	0.566384	0.984864
TPO	715	Other inflammatory spondylopathies	No	471822	1020	0.0363916	0.0313953	1.15914	0.2464	0.97317
TPO	715.1	Sacroiliitis NEC	No	470876	74	-0.100411	0.116617	-0.861029	0.389222	0.979686
TPO	716	Other arthropathies	No	474313	111	0.176728	0.0956177	1.84828	0.0645617	0.915457
TPO	717	Polymyalgia Rheumatica	No	484702	1791	0.0174257	0.0236978	0.735332	0.462138	0.980001
TPO	721	Spondylosis and allied disorders	No	472814	1196	0.0252465	0.0290185	0.870015	0.384292	0.979686
TPO	721.8	Other allied disorders of spine	No	471717	99	0.0707485	0.10071	0.702495	0.48237	0.982406
TPO	722	Intervertebral disc disorders	No	472049	431	0.0552047	0.0482646	1.14379	0.25271	0.97317
TPO	722.3	Schmorl's nodes	No	471641	23	0.156121	0.209934	0.743668	0.457077	0.979694
TPO	724	Other and unspecified disorders of back	No	471852	234	0.00842266	0.0654872	0.128615	0.897662	0.99489
TPO	726	Peripheral enthesopathies and allied syndromes	No	454796	5153	-0.0124617	0.0140373	-0.887757	0.374671	0.979686
TPO	726.2	Synoviopathy	No	449704	61	-0.0681476	0.12894	-0.528521	0.597138	0.984864
TPO	726.3	Bursitis	No	449740	97	-0.0133728	0.101299	-0.132013	0.894974	0.994866
TPO	727	Other disorders of synovium, tendon, and bursa	No	451949	2306	-0.00201639	0.0209449	-0.0962712	0.923305	0.996386
TPO	727.4	Ganglion and cyst of synovium, tendon, and bursa	No	450076	433	0.0551166	0.0483044	1.14103	0.253859	0.97317
TPO	728	Disorders of muscle, ligament, and fascia	No	449685	42	-0.17537	0.155124	-1.13051	0.25826	0.97317
TPO	728.2	Laxity of ligament or hypermobility syndrome	No	449768	125	0.026475	0.0897679	0.294927	0.768049	0.991544
TPO	728.7	Fasciitis	No	451224	1581	-0.0101814	0.0251579	-0.404702	0.685697	0.988849
TPO	729	Other disorders of soft tissues	No	449839	196	0.0115974	0.071502	0.162197	0.87115	0.994088
TPO	731	Osteitis deformans and osteopathies associated with other disorders classified elsewhere	No	460290	77	-0.0391412	0.114961	-0.340473	0.7335	0.99099
TPO	732	Osteochondropathies	No	460304	91	0.0600499	0.105242	0.570587	0.568279	0.984864
TPO	733	Other disorders of bone and cartilage	No	460768	555	-0.00731161	0.0425079	-0.172006	0.863433	0.994088
TPO	735	Acquired foot deformities	No	468285	4115	0.00210628	0.0157258	0.133938	0.893452	0.994866
TPO	735.1	Flat foot	No	464210	40	0.133432	0.161896	0.824185	0.409834	0.979686
TPO	735.2	Acquired toe deformities	No	465801	1631	0.0141847	0.0248139	0.571644	0.567563	0.984864
TPO	736	Other acquired deformities of limbs	No	464361	191	0.162952	0.0723662	2.25177	0.0243369	0.864762
TPO	737	Curvature of spine	No	464760	590	-0.0308624	0.0411713	-0.74961	0.45349	0.979686
TPO	738	Other acquired musculoskeletal deformity	No	465190	1020	0.00538241	0.0314403	0.171195	0.864071	0.994088
TPO	740	Osteoarthrosis	No	444087	36822	-0.00321188	0.00553503	-0.580283	0.561724	0.984864
TPO	740.12	Osteoarthrosis, localized, secondary	No	407627	362	-0.000796888	0.0526901	-0.0151241	0.987933	0.998941
TPO	740.2	Osteoarthrosis, generalized	No	410855	3590	-0.000950566	0.0167969	-0.0565918	0.95487	0.997854
TPO	740.9	Osteoarthrosis NOS	No	418164	10899	-0.00443846	0.00978825	-0.453448	0.650226	0.986026
TPO	741	Symptoms and disorders of the joints	No	478183	752	-0.0110927	0.0366853	-0.302375	0.762366	0.991544
TPO	742	Derangement of joint, non-traumatic	No	477738	307	0.0232931	0.0572484	0.406877	0.684098	0.988849
TPO	743	Osteoporosis, osteopenia and pathological fracture	No	484493	458	0.0861181	0.047091	1.82876	0.0674359	0.91641
TPO	743.2	Pathologic fracture	No	484391	356	0.0933715	0.0534546	1.74674	0.0806817	0.927903
TPO	745	Pain in joint	No	475420	2171	-0.0254162	0.0215619	-1.17875	0.238496	0.970659
TPO	747	Cardiac and circulatory congenital anomalies	No	484900	807	0.010192	0.0352514	0.289124	0.772487	0.991544
TPO	747.11	Cardiac shunt/ heart septal defect	No	484457	364	0.0286526	0.0525164	0.545593	0.585345	0.984864
TPO	747.12	Valvular heart disease/ heart chambers	No	484266	173	0.0666177	0.0758848	0.87788	0.380009	0.979686
TPO	747.2	Congenital anomalies of peripheral vascular system	No	484211	118	-0.136974	0.092114	-1.487	0.137014	0.944977
TPO	749	Congenital anomalies of face and neck	No	485991	84	-0.0321038	0.110485	-0.290572	0.771378	0.991544
TPO	750	Digestive congenital anomalies	No	483107	284	-0.0890447	0.0595092	-1.49632	0.134571	0.944977
TPO	750.2	Lower gastrointestinal congenital anomalies	No	482943	120	-0.0684277	0.0914994	-0.747848	0.454552	0.979686
TPO	751	Genitourinary congenital anomalies	No	483545	722	-0.00240701	0.0373498	-0.0644453	0.948616	0.99725
TPO	751.1	Congenital anomalies of genital organs	No	482911	88	-0.0128198	0.106962	-0.119853	0.904599	0.99519
TPO	752	Nervous system congenital anomalies	No	485480	375	0.0401357	0.0517842	0.775056	0.438306	0.979686
TPO	753	Congenital anomalies of the eye	No	485181	76	-0.125609	0.115698	-1.08566	0.277627	0.973847
TPO	754	Congenital musculoskeletal deformities of spine	No	484011	138	0.0720662	0.0854278	0.843592	0.398897	0.979686
TPO	755	Congenital anomalies of limbs	No	484016	143	-0.070852	0.0835449	-0.84807	0.396399	0.979686
TPO	755.6	Other congenital anomalies of lower limb, including pelvic girdle	No	483928	55	0.157312	0.135094	1.16447	0.244236	0.97317
TPO	756	Other congenital musculoskeletal anomalies	No	484111	238	0.156292	0.0651628	2.39849	0.0164629	0.79356
TPO	758	Chromosomal anomalies and genetic disorders	No	484645	139	-0.0500608	0.0847363	-0.590784	0.554665	0.984864
TPO	759	Other and unspecified congenital anomalies	No	484574	68	-0.0785984	0.121848	-0.645053	0.518893	0.984716
TPO	760	Back pain	No	476100	3623	-0.00870656	0.0167466	-0.519899	0.603134	0.984864
TPO	764	Sciatica	No	481624	817	-0.0359115	0.0352817	-1.01785	0.308748	0.974734
TPO	766	Neuralgia, neuritis, and radiculitis NOS	No	480993	186	0.0578661	0.0735688	0.786558	0.431541	0.979686
TPO	770	Myalgia and myositis unspecified	No	484765	1463	-0.00810992	0.0262665	-0.308756	0.757507	0.991544
TPO	772	Symptoms of the muscles	No	485843	25	-0.255916	0.20049	-1.27645	0.201795	0.960431
TPO	781	Symptoms involving nervous and musculoskeletal systems	No	479173	3148	0.0161391	0.0179663	0.898298	0.369027	0.979686
TPO	782.3	Edema	No	481093	716	-0.0201545	0.0375	-0.537455	0.590954	0.984864
TPO	783	Fever of unknown origin	No	479087	997	0.0101581	0.0318129	0.319308	0.749493	0.991544
TPO	785	Abdominal pain	No	460382	4801	0.0112929	0.0145682	0.775174	0.438237	0.979686
TPO	788	Syncope and collapse	No	470924	2914	0.0052864	0.0186407	0.283595	0.776721	0.991544
TPO	790	Nonspecific findings on examination of blood	No	484622	34	-0.166717	0.173193	-0.962609	0.335744	0.979686
TPO	793	Nonspecific abnormal findings on radiological and other examination of musculoskeletal system	No	486122	35	0.0139138	0.168803	0.0824263	0.934308	0.996941
TPO	797	Shock	No	486020	47	-0.347157	0.145677	-2.38306	0.0171693	0.805802
TPO	798	Malaise and fatigue	No	479013	1392	-0.00289312	0.0269315	-0.107425	0.914452	0.995945
TPO	800	Fracture of lower limb	No	460296	755	0.023818	0.0363975	0.654385	0.512864	0.984363
TPO	800.1	Fracture of neck of femur	No	459899	358	0.0211036	0.0528365	0.399414	0.689588	0.988913
TPO	801	Fracture of ankle and foot	No	459738	197	-0.0304689	0.071169	-0.428121	0.668563	0.988154
TPO	803	Fracture of upper limb	No	461542	2001	0.00288803	0.0224218	0.128804	0.897513	0.99489
TPO	803.1	Fracture of humerus	No	460010	469	-0.0436837	0.0462159	-0.945209	0.344552	0.979686
TPO	803.3	Fracture of clavicle or scapula	No	459760	219	0.0119262	0.0675253	0.176618	0.859809	0.994006
TPO	804	Fracture of hand or wrist	No	459819	278	0.000266704	0.0600408	0.00444204	0.996456	0.999733
TPO	805	Fracture of vertebral column without mention of spinal cord injury	No	459574	33	0.0174125	0.173671	0.100262	0.920137	0.996289
TPO	819	Skull and face fracture and other intercranial injury	No	485339	94	0.0988809	0.103585	0.954588	0.339786	0.979686
TPO	835	Internal derangement of knee	No	469032	3148	-0.0127988	0.0179148	-0.714426	0.474964	0.981156
TPO	840	Sprains and strains	No	485428	42	-0.149621	0.156157	-0.95814	0.337992	0.979686
TPO	851	Complications of transplants and reattached limbs	No	479464	98	-0.0278119	0.101437	-0.274178	0.783948	0.991544
TPO	854	Complications of cardiac/vascular device, implant, and graft	No	479402	36	0.0734109	0.169043	0.434273	0.66409	0.987073
TPO	857	Mechanical complication of unspecified genitourinary device, implant, and graft	No	479758	392	0.03871	0.0505478	0.76581	0.443789	0.979686
TPO	870	Open wounds of head; neck; and trunk	No	483197	57	0.00982535	0.132815	0.0739779	0.941028	0.99716
TPO	915	Superficial injury without mention of infection	No	482546	275	0.0912339	0.0602248	1.51489	0.129801	0.944068
TPO	930	Allergic reaction to food	No	477778	21	-0.182225	0.219587	-0.829852	0.406622	0.979686
TPO	938	Dermatitis due to solar radiation	No	477800	43	0.239691	0.152324	1.57355	0.115591	0.944068
TPO	939	Atopic/contact dermatitis due to other or unspecified	No	478848	1091	-0.0046909	0.0304066	-0.154272	0.877395	0.994176
TPO	941	Adverse reaction to serum or vaccine	No	477919	162	-0.0320814	0.0784145	-0.409125	0.682448	0.988849
TPO	947	Urticaria	No	477866	109	0.128891	0.0957264	1.34645	0.178157	0.956772
TPO	958	Certain early complications of trauma or procedure	No	485953	23	0.0609768	0.208683	0.292198	0.770136	0.991544
TPO	960	Poisoning by antibiotics	No	449312	19742	0.0030776	0.00732359	0.420231	0.674317	0.988459
TPO	961.1	Poisoning/allergy of sulfonamides	No	430086	516	0.0164639	0.0441714	0.372727	0.709352	0.989981
TPO	965	Poisoning by analgesics, antipyretics, and antirheumatics	No	433401	3831	-0.00826632	0.016325	-0.506361	0.612604	0.984864
TPO	967	Adverse effects of sedatives or other central nervous system depressants and anesthetics	No	429728	158	-0.0760564	0.0796698	-0.954645	0.339757	0.979686
TPO	990	Effects radiation NOS	No	470452	5201	0.0307266	0.0139898	2.19636	0.0280662	0.872515
TPO	1000	Burns	No	485793	76	0.082422	0.115432	0.71403	0.475209	0.981156
TPO	1001	Foreign body injury	No	484748	166	0.11305	0.0777275	1.45444	0.145825	0.948682
TPO	1002	Symptoms concerning nutrition, metabolism, and development	No	474717	2003	0.00654088	0.022446	0.291405	0.770742	0.991544
TPO	1004	Other signs and symptoms involving emotional state	No	485045	216	0.110488	0.0680785	1.62295	0.104599	0.944068
TPO	1009	Injury, NOS	No	484211	70	0.0650594	0.119527	0.544306	0.586231	0.984864
TPO	1011	Complications of surgical and medical procedures	No	474144	2605	-0.00432636	0.0196643	-0.220011	0.825863	0.992053
TRPV1	110	Dermatophytosis / Dermatomycosis	No	481239	48	0.0658774	0.14433	0.456436	0.648077	0.985604
TRPV1	112	Candidiasis	No	481560	369	0.0626916	0.0525752	1.19242	0.233097	0.968975
TRPV1	117	Mycoses	No	481368	177	-0.164251	0.075606	-2.17246	0.0298208	0.872515
TRPV1	133	Arthropod-borne diseases	No	485556	28	0.239749	0.21579	1.11103	0.266557	0.97317
TRPV1	136	Other infectious and parasitic diseases	No	485554	26	-0.0767682	0.199173	-0.385435	0.699915	0.989457
TRPV1	145	Cancer of mouth	No	483398	611	-0.00552491	0.0405095	-0.136385	0.891517	0.994866
TRPV1	145.3	Cancer of major salivary glands	No	482857	70	0.0497044	0.119548	0.415768	0.67758	0.988459
TRPV1	145.5	Cancer of the mouth floor	No	482834	47	0.101612	0.145713	0.697342	0.485589	0.982439
TRPV1	149	Cancer of larynx, pharynx, nasal cavities	No	483583	796	-0.0373622	0.0355086	-1.0522	0.292707	0.973847
TRPV1	149.3	Cancer of hypopharynx	No	482865	78	0.163414	0.113365	1.44148	0.149449	0.951762
TRPV1	149.9	Cancer of of nasal cavities	No	482834	47	-0.125932	0.145699	-0.86433	0.387407	0.979686
TRPV1	150	Cancer of esophagus	No	457553	1340	0.0212686	0.0273659	0.777194	0.437044	0.979686
TRPV1	155	Cancer of liver and intrahepatic bile duct	No	456921	708	-0.077398	0.0379234	-2.04091	0.0412601	0.886981
TRPV1	157	Pancreatic cancer	No	457607	1394	0.0367666	0.0269676	1.36336	0.172769	0.956772
TRPV1	158	Neoplasm of unspecified nature of digestive system	No	456481	268	-0.119304	0.0621377	-1.91999	0.0548588	0.901212
TRPV1	159	Malignant neoplasm of other and ill-defined sites within the digestive organs and peritoneum	No	456974	761	-0.000352976	0.0364802	-0.00967583	0.99228	0.999387
TRPV1	159.2	Malignant neoplasm of small intestine, including duodenum	No	456407	194	0.0188315	0.072188	0.260867	0.794195	0.991544
TRPV1	164	Cancer of intrathoracic organs	No	479711	36	0.176204	0.16655	1.05797	0.290071	0.973847
TRPV1	165	Cancer within the respiratory system	No	484766	5091	-0.00194308	0.0141839	-0.136991	0.891038	0.994866
TRPV1	170	Cancer of bone and connective tissue	No	485914	330	0.0760429	0.0553474	1.37392	0.169466	0.956772
TRPV1	172	Skin cancer	No	475499	5137	-0.00421667	0.0140233	-0.300689	0.763651	0.991544
TRPV1	172.1	Melanomas of skin, dx or hx	No	472056	1694	0.0137591	0.0242698	0.566922	0.570767	0.984864
TRPV1	174	Breast cancer	No	462222	9446	0.0157259	0.010555	1.4899	0.136251	0.944977
TRPV1	180	Cervical cancer and dysplasia	No	260396	2280	-0.0327026	0.0212093	-1.5419	0.123099	0.944068
TRPV1	182	Malignant neoplasm of uterus	No	259305	1189	-0.0807506	0.0293042	-2.75559	0.00585859	0.737457
TRPV1	184	Cancer of other female genital organs	No	271483	2758	-0.0144299	0.0192341	-0.750225	0.453119	0.979686
TRPV1	184.2	Cancer of other female genital organs (excluding uterus and ovary)	No	268952	227	0.0340274	0.0664977	0.511707	0.608856	0.984864
TRPV1	185	Cancer of prostate	No	226619	10017	0.00771947	0.0104916	0.735778	0.461866	0.980001
TRPV1	187	Cancer of other male genital organs	No	243302	3784	0.0107611	0.0165684	0.6495	0.516015	0.984587
TRPV1	189	Cancer of urinary organs (incl. kidney and bladder)	No	483885	4157	-0.0122759	0.0156485	-0.784474	0.432762	0.979686
TRPV1	189.1	Cancer of kidney and renal pelvis	No	480763	1035	0.0182725	0.0311589	0.586429	0.557587	0.984864
TRPV1	189.4	Malignant neoplasm of other urinary organs	No	479910	182	-0.134005	0.0742091	-1.80578	0.0709528	0.921597
TRPV1	190	Cancer of eye	No	483044	113	-0.115699	0.0941376	-1.22904	0.219058	0.965753
TRPV1	191	Manlignant and unknown neoplasms of brain and nervous system	No	483913	982	-0.035693	0.0319854	-1.11592	0.264457	0.97317
TRPV1	194	Cancer of other endocrine glands	No	483356	61	0.0828682	0.130928	0.632931	0.526779	0.984864
TRPV1	195	Cancer, suspected or other	No	453917	6360	-0.0115387	0.0127534	-0.904759	0.365593	0.979686
TRPV1	197	Chemotherapy	No	458568	11011	-0.0109434	0.00970843	-1.12721	0.259654	0.97317
TRPV1	198	Secondary malignant neoplasm	No	461904	14347	-0.00325005	0.00853679	-0.380711	0.703417	0.989981
TRPV1	198.3	Secondary malignant neoplasm of digestive systems	No	449649	2092	0.00105805	0.0219938	0.0481067	0.961631	0.998042
TRPV1	199	Neoplasm of uncertain behavior	No	447988	431	-0.0464573	0.0487202	-0.953551	0.340311	0.979686
TRPV1	200	Myeloproliferative disease	No	479349	1286	-0.0167091	0.0280868	-0.59491	0.551903	0.984864
TRPV1	201	Hodgkin's disease	No	478317	254	-0.00293868	0.0630943	-0.046576	0.962851	0.998064
TRPV1	202	Cancer of other lymphoid, histiocytic tissue	No	480576	2513	-7.40183e-06	0.0200772	-0.000368669	0.999706	0.999864
TRPV1	204	Leukemia	No	480930	2867	-0.00674808	0.018862	-0.357761	0.720522	0.990164
TRPV1	204.1	Lymphoid leukemia	No	478911	848	0.0231034	0.0344653	0.670339	0.502642	0.98334
TRPV1	204.11	Lymphoid leukemia, acute	No	478138	75	-0.0204611	0.115771	-0.176738	0.859714	0.994006
TRPV1	204.2	Myeloid leukemia	No	478793	730	-0.0102727	0.0371593	-0.27645	0.782203	0.991544
TRPV1	211	Benign neoplasm of other parts of digestive system	No	462371	2826	-0.00468178	0.018939	-0.247203	0.804751	0.991544
TRPV1	212	Benign neoplasm of respiratory and intrathoracic organs	No	485955	125	0.0170811	0.090236	0.189294	0.849863	0.993252
TRPV1	213	Benign neoplasm of bone and articular cartilage	No	430948	29	0.000627128	0.185531	0.00338017	0.997303	0.999742
TRPV1	214	Lipoma	No	476875	819	0.0468198	0.0354598	1.32037	0.186713	0.957274
TRPV1	216	Benign neoplasm of skin	No	477287	715	0.0395965	0.0373765	1.05939	0.28942	0.973847
TRPV1	217	Vascular hamartomas and non-neoplastic nevi	No	476743	171	-0.00994418	0.0768244	-0.12944	0.897009	0.99489
TRPV1	218	Benign neoplasm of uterus	No	272191	2730	-0.0283221	0.0203106	-1.39445	0.163182	0.955989
TRPV1	220	Benign neoplasm of ovary	No	256130	76	-0.249595	0.115526	-2.16052	0.0307327	0.872515
TRPV1	224	Benign neoplasm of eye	No	482990	59	-0.0239837	0.129809	-0.184761	0.853416	0.993627
TRPV1	225	Benign neoplasm of brain and other parts of nervous system	No	483555	624	0.0256237	0.0402744	0.636227	0.524628	0.984864
TRPV1	227	Benign neoplasm of other endocrine glands and related structures	No	483839	544	0.0833819	0.0438789	1.90028	0.0573969	0.901212
TRPV1	228	Hemangioma and lymphangioma, any site	No	483961	271	-0.0538377	0.0614384	-0.876287	0.380874	0.979686
TRPV1	241	Nontoxic nodular goiter	No	453760	511	-0.0242439	0.0450666	-0.537957	0.590607	0.984864
TRPV1	242	Thyrotoxicosis with or without goiter	No	454461	1212	-0.0569683	0.0291814	-1.95221	0.0509132	0.898386
TRPV1	244	Hypothyroidism	No	471132	17883	0.00388664	0.00773278	0.502619	0.615233	0.984864
TRPV1	244.1	Secondary hypothyroidism	No	454221	972	-0.0919623	0.0325152	-2.82829	0.00467981	0.708294
TRPV1	245	Thyroiditis	No	453367	118	0.143008	0.0924501	1.54686	0.121896	0.944068
TRPV1	246	Other disorders of thyroid	No	453374	125	-0.152719	0.0899518	-1.69779	0.0895473	0.931945
TRPV1	250	Diabetes mellitus	No	473539	27993	0.0144855	0.00636439	2.27602	0.0228445	0.857547
TRPV1	250.1	Type 1 diabetes	No	447910	2364	0.0184033	0.0208391	0.883112	0.377176	0.979686
TRPV1	250.23	Type 2 diabetes with ophthalmic manifestations	No	447117	1571	0.0216151	0.0260507	0.82973	0.406691	0.979686
TRPV1	250.4	Abnormal glucose	No	445802	256	-0.0262817	0.0637895	-0.412007	0.680334	0.988849
TRPV1	250.42	Other abnormal glucose	No	445599	53	0.0557209	0.146413	0.380574	0.703519	0.989981
TRPV1	251.1	Hypoglycemia	No	441211	721	-0.00791255	0.0379987	-0.208232	0.835048	0.992406
TRPV1	252	Disorders of parathyroid gland	No	478838	927	-0.0205721	0.0332344	-0.619	0.535916	0.984864
TRPV1	252.2	Hypoparathyroidism	No	478043	132	-0.119695	0.0874879	-1.36813	0.171272	0.956772
TRPV1	253	Disorders of the pituitary gland and its hypothalamic control	No	478513	602	0.0171823	0.0414109	0.414923	0.678199	0.988751
TRPV1	253.1	Pituitary hyperfunction	No	478053	142	0.0727157	0.085877	0.846742	0.397139	0.979686
TRPV1	253.7	Other disorders of neurohypophysis	No	478036	125	0.0252251	0.0898677	0.280691	0.778947	0.991544
TRPV1	255	Disorders of adrenal glands	No	478471	560	0.027951	0.0428781	0.651872	0.514484	0.984458
TRPV1	255.1	Adrenal hyperfunction	No	478108	197	0.0939534	0.0732797	1.28212	0.1998	0.95876
TRPV1	256	Ovarian dysfunction	No	289569	115	0.0892618	0.094039	0.949199	0.342519	0.979686
TRPV1	257	Testicular dysfunction	No	251071	142	0.00884315	0.0845047	0.104647	0.916656	0.996073
TRPV1	259	Other endocrine disorders	No	477959	48	0.238679	0.145355	1.64205	0.10058	0.943313
TRPV1	260	Protein-calorie malnutrition	No	475865	95	0.0482466	0.104275	0.462688	0.643588	0.985156
TRPV1	261	Vitamin deficiency	No	477711	1941	0.0501134	0.0231214	2.1674	0.0302043	0.872515
TRPV1	262	Mineral deficiency NEC	No	475924	154	-0.0242262	0.0819274	-0.295704	0.767456	0.991544
TRPV1	269	Proteinuria	No	484394	54	-0.023016	0.140183	-0.164185	0.869585	0.994088
TRPV1	270	Disorders of protein plasma/amino-acid transport and metabolism	No	484889	549	0.0111608	0.0433206	0.257632	0.796691	0.991544
TRPV1	270.1	Disturbances of amino-acid transport	No	484364	24	0.490372	0.210593	2.32853	0.019884	0.8401
TRPV1	270.33	Amyloidosis	No	484590	250	-0.134373	0.0643183	-2.08919	0.0366906	0.882204
TRPV1	270.35	Macroglobulinemia	No	484460	120	0.134377	0.0910405	1.47601	0.139941	0.946102
TRPV1	271	Disorders of carbohydrate transport and metabolism	No	486192	83	-0.121986	0.112443	-1.08487	0.277981	0.973847
TRPV1	272	Disorders of lipoid metabolism	No	448520	33510	0.0045733	0.00587686	0.778188	0.436458	0.979686
TRPV1	272.13	Mixed hyperlipidemia	No	415062	52	-0.116094	0.140522	-0.82616	0.408713	0.979686
TRPV1	272.9	Unspecified disorder of lipoid metabolism	No	415150	140	0.102809	0.0851361	1.20758	0.227208	0.967248
TRPV1	274	Gout and other crystal arthropathies	No	482017	3061	0.0223695	0.0183292	1.22043	0.222301	0.966572
TRPV1	274.2	Crystal arthropathies	No	479054	98	0.158481	0.101313	1.56428	0.117753	0.944068
TRPV1	275	Disorders of mineral metabolism	No	482007	2274	0.0121804	0.0211215	0.576684	0.564153	0.984864
TRPV1	275.5	Disorders of calcium/phosphorus metabolism	No	480567	834	0.0301685	0.0349967	0.862037	0.388667	0.979686
TRPV1	276	Disorders of fluid, electrolyte, and acid-base balance	No	466413	5781	-0.00506683	0.013393	-0.378318	0.705195	0.989981
TRPV1	276.11	Hyperosmolality and/or hypernatremia	No	460727	95	0.00737558	0.106104	0.0695126	0.944582	0.99716
TRPV1	276.14	Hypopotassemia	No	461538	906	0.0432445	0.0335666	1.28832	0.197635	0.958531
TRPV1	276.4	Acid-base balance disorder	No	461007	375	0.0483902	0.0520972	0.928843	0.352971	0.979686
TRPV1	277	Other disorders of metabolism	No	483221	312	-0.0822184	0.0575153	-1.42951	0.152859	0.95179
TRPV1	277.4	Disorders of bilirubin excretion	No	483231	322	0.0534938	0.0556749	0.960824	0.33664	0.979686
TRPV1	277.5	Other disorders of lipoid metabolism	No	482949	40	0.123308	0.160856	0.766575	0.443334	0.979686
TRPV1	278	Overweight, obesity and other hyperalimentation	No	465697	11645	0.00226533	0.00949739	0.238522	0.811476	0.991869
TRPV1	279	Disorders involving the immune mechanism	No	485697	266	-0.0638166	0.0616758	-1.03471	0.300803	0.973847
TRPV1	280	Iron deficiency anemias	No	450369	6824	-0.00620504	0.0123513	-0.50238	0.6154	0.984864
TRPV1	281	Other deficiency anemia	No	444348	803	-0.0255398	0.0354774	-0.719889	0.471593	0.981156
TRPV1	281.12	Other vitamin B12 deficiency anemia	No	443614	69	0.11905	0.121498	0.979848	0.327161	0.977847
TRPV1	281.13	Folate-deficiency anemia	No	443640	95	0.112237	0.104192	1.07721	0.281385	0.973847
TRPV1	282	Hereditary hemolytic anemias	No	444103	558	-0.0029239	0.0551327	-0.0530338	0.957705	0.997933
TRPV1	283	Acquired hemolytic anemias	No	443692	147	0.119025	0.0826004	1.44097	0.149593	0.951762
TRPV1	284	Aplastic anemia	No	443866	321	0.0359643	0.0559279	0.643047	0.520194	0.984864
TRPV1	285.2	Anemia of chronic disease	No	444124	579	0.0237829	0.0418376	0.568457	0.569725	0.984864
TRPV1	286	Coagulation defects	No	480922	713	0.0195291	0.0377632	0.517147	0.605054	0.984864
TRPV1	286.13	Congenital factor VIII disorder	No	480257	48	0.152031	0.145622	1.04402	0.296478	0.973847
TRPV1	286.7	Other and unspecified coagulation defects	No	480354	145	-0.0251259	0.0849784	-0.295675	0.767479	0.991544
TRPV1	287	Purpura and other hemorrhagic conditions	No	481651	1442	-0.0187289	0.0266183	-0.703609	0.481676	0.982406
TRPV1	288	Diseases of white blood cells	No	470818	152	-0.00393206	0.0819036	-0.0480084	0.96171	0.998042
TRPV1	288.1	Decreased white blood cell count	No	472665	1999	0.0377951	0.0225517	1.67593	0.093752	0.937546
TRPV1	289.5	Diseases of spleen	No	471189	523	0.0223064	0.0440904	0.505925	0.612909	0.984864
TRPV1	290	Delirium dementia and amnestic and other cognitive disorders	No	472687	3333	-0.00946263	0.0175857	-0.538088	0.590517	0.984864
TRPV1	291	Other specified nonpsychotic and/or transient mental disorders	No	469445	91	-0.0177959	0.107044	-0.166248	0.867962	0.994088
TRPV1	292	Neurological disorders	No	470955	1601	-0.0167618	0.0252483	-0.663878	0.506768	0.98334
TRPV1	292.3	Memory loss	No	469493	139	-0.0232495	0.0852	-0.272882	0.784944	0.991544
TRPV1	293	Symptoms involving head and neck	No	482350	471	0.0693927	0.0466246	1.48833	0.136665	0.944977
TRPV1	293.1	Swelling, mass, or lump in head and neck [Space-occupying lesion, intracranial NOS]	No	481976	97	0.171687	0.103791	1.65415	0.0980966	0.940654
TRPV1	295	Schizophrenia and other psychotic disorders	No	445267	792	-0.0183661	0.0368003	-0.499073	0.617728	0.984864
TRPV1	296	Mood disorders	No	457378	12903	-0.00249773	0.00898714	-0.277923	0.781072	0.991544
TRPV1	296.2	Depression	No	456583	12108	-0.00161136	0.00926559	-0.173908	0.861938	0.994045
TRPV1	297	Suicidal ideation or attempt	No	444515	40	-0.250296	0.159072	-1.57347	0.11561	0.944068
TRPV1	300	Anxiety disorders	No	450920	6445	0.00631331	0.0126253	0.500051	0.617039	0.984864
TRPV1	300.11	Generalized anxiety disorder	No	444515	40	0.181573	0.157883	1.15005	0.250122	0.97317
TRPV1	300.13	Phobia	No	444962	487	0.0310419	0.045969	0.675277	0.4995	0.983194
TRPV1	300.3	Obsessive-compulsive disorders	No	444578	103	-0.0196707	0.098435	-0.199835	0.84161	0.992837
TRPV1	300.4	Dysthymic disorder	No	444497	22	0.0425115	0.212634	0.199928	0.841537	0.992837
TRPV1	301	Personality disorders	No	444738	263	0.044726	0.0620869	0.720378	0.471292	0.981156
TRPV1	303	Psychogenic and somatoform disorders	No	444564	89	0.0567739	0.107338	0.528928	0.596856	0.984864
TRPV1	303.3	Psychogenic disorder	No	444497	22	0.132205	0.216148	0.611643	0.540774	0.984864
TRPV1	304	Adjustment reaction	No	444526	51	-0.169989	0.139913	-1.21496	0.22438	0.966829
TRPV1	305.2	Eating disorder	No	444545	70	0.105273	0.119277	0.88259	0.377458	0.979686
TRPV1	306	Other mental disorder	No	444508	33	0.0587039	0.175385	0.334715	0.73784	0.991544
TRPV1	313	Pervasive developmental disorders	No	484811	98	-0.115312	0.101571	-1.13529	0.256253	0.97317
TRPV1	315.1	Learning disorder	No	484875	162	-0.104633	0.0790674	-1.32334	0.185721	0.957274
TRPV1	316	Substance addiction and disorders	No	464376	250	0.114418	0.0656936	1.7417	0.0815617	0.927903
TRPV1	317	Alcohol-related disorders	No	467474	3348	0.037742	0.017439	2.16422	0.0304473	0.872515
TRPV1	320	Meningitis	No	484645	85	0.130095	0.109434	1.18879	0.234522	0.96912
TRPV1	323	Encephalitis	No	484697	137	-0.0680463	0.0853174	-0.797566	0.425123	0.979686
TRPV1	324	Other CNS infection and poliomyelitis	No	484823	263	0.0283403	0.0622128	0.455539	0.648722	0.985604
TRPV1	327	Sleep disorders	No	475820	319	0.0334584	0.0566513	0.590604	0.554786	0.984864
TRPV1	327.3	Sleep apnea	No	480406	4905	0.0133255	0.0145168	0.917935	0.358653	0.979686
TRPV1	331	Other cerebral degenerations	No	462179	573	-0.0671024	0.0422358	-1.58875	0.112116	0.944068
TRPV1	332	Parkinson's disease	No	463971	2365	0.00428051	0.0207205	0.206584	0.836335	0.992651
TRPV1	333	Extrapyramidal disease and abnormal movement disorders	No	462403	797	0.0105879	0.0355379	0.297932	0.765755	0.991544
TRPV1	334	Degenerative disease of the spinal cord	No	462839	1233	0.0380535	0.0288043	1.3211	0.186467	0.957274
TRPV1	334.1	Spinocerebellar disease	No	461737	131	-0.0282237	0.0883516	-0.319448	0.749387	0.991544
TRPV1	335	Multiple sclerosis	No	463005	1399	-0.0326974	0.026816	-1.21932	0.222721	0.966587
TRPV1	337	Disorders of the autonomic nervous system	No	461820	214	-0.0504293	0.0685913	-0.735214	0.462209	0.980001
TRPV1	339	Other headache syndromes	Yes	468950	2092	-0.0211739	0.0222506	-0.951607	0.341296	0.979686
TRPV1	340	Migraine	No	468433	1575	-0.0250304	0.025434	-0.984133	0.32505	0.977575
TRPV1	342	Hemiplegia	No	462961	1355	0.00273468	0.0275821	0.0991469	0.921022	0.996289
TRPV1	343	Infantile cerebral palsy	No	461733	127	0.0363713	0.0889714	0.408798	0.682688	0.988849
TRPV1	344	Other paralytic syndromes	No	461984	378	-0.037449	0.0518518	-0.722232	0.470152	0.981156
TRPV1	345	Epilepsy, recurrent seizures, convulsions	No	465231	3625	0.0162945	0.0167399	0.973389	0.33036	0.977847
TRPV1	345.1	Epilepsy	No	461926	320	0.061776	0.0565343	1.09272	0.274518	0.973426
TRPV1	348	Other conditions of brain	No	461998	392	-0.0690015	0.0510357	-1.35202	0.176367	0.956772
TRPV1	350	Abnormal movement	No	483316	410	-0.0343235	0.0495588	-0.692581	0.488572	0.982439
TRPV1	350.1	Abnormal involuntary movements	No	483203	297	-0.042803	0.0582406	-0.734935	0.462379	0.980137
TRPV1	352	Disorders of other cranial nerves	No	464231	811	-0.00488422	0.035363	-0.138117	0.890148	0.994761
TRPV1	353	Nerve root and plexus disorders	No	463649	229	-0.0497169	0.0666099	-0.74639	0.455432	0.979686
TRPV1	357	Inflammatory and toxic neuropathy	No	483268	1374	0.00505427	0.027184	0.185928	0.852501	0.993441
TRPV1	358	Myoneural disorders	No	482150	256	0.0586246	0.0629506	0.93128	0.351709	0.979686
TRPV1	359	Muscular dystrophies and other myopathies	No	482105	211	-0.0570312	0.0689721	-0.826872	0.408309	0.979686
TRPV1	360	Disorders of the globe	No	462487	179	0.050644	0.0753282	0.672312	0.501385	0.98334
TRPV1	361	Retinal detachments and defects	No	462693	385	0.0740563	0.05131	1.44331	0.148932	0.951762
TRPV1	361.2	Retinoschisis and retinal cysts	No	462348	40	0.063897	0.157537	0.405599	0.685037	0.988849
TRPV1	362	Other retinal disorders	No	465922	3614	0.02307	0.0168599	1.36833	0.171209	0.956772
TRPV1	362.3	Other nondiabetic retinopathy	No	462729	421	0.0597565	0.0490117	1.21923	0.222757	0.966587
TRPV1	362.4	Retinal vascular changes and abnomalities	No	462370	62	0.00308794	0.12706	0.0243029	0.980611	0.998866
TRPV1	362.6	Peripheral retinal degenerations	No	462371	63	0.0578959	0.126873	0.45633	0.648153	0.985604
TRPV1	363	Chorioretinal inflammations, scars, and other disorders of choroid	No	462501	193	0.107484	0.0729639	1.47312	0.14072	0.947131
TRPV1	364	Corneal opacity and other disorders of cornea	No	463403	1095	-0.0196596	0.0304915	-0.644758	0.519084	0.984716
TRPV1	364.1	Corneal opacity	No	462353	45	0.144411	0.157021	0.919692	0.357734	0.979686
TRPV1	364.9	Cornea replaced by transplant	No	462426	118	-0.0851742	0.0923749	-0.922049	0.356503	0.979686
TRPV1	365	Glaucoma	No	468689	6381	-0.00212442	0.0128497	-0.165328	0.868686	0.994088
TRPV1	365.1	Open-angle glaucoma	No	463693	1385	-0.0144336	0.0276442	-0.522119	0.601587	0.984864
TRPV1	366	Cataract	No	464652	28999	0.00734593	0.00632558	1.1613	0.245518	0.97317
TRPV1	367	Disorders of refraction and accommodation; blindness and low vision	No	480709	3764	0.004014	0.016483	0.243524	0.807599	0.99155
TRPV1	367.4	Presbyopia	No	486366	27	-0.149583	0.194091	-0.770684	0.440894	0.979686
TRPV1	367.8	Hypermetropia	No	477204	259	-0.0439364	0.062418	-0.703906	0.481491	0.982299
TRPV1	367.9	Blindness and low vision	No	477572	627	0.0500322	0.040496	1.23549	0.216649	0.965753
TRPV1	368	Visual disturbances	No	479367	1063	-0.00640324	0.0308846	-0.207328	0.835754	0.992436
TRPV1	368.2	Diplopia and disorders of binocular vision	No	478521	217	-0.0680129	0.0684676	-0.993359	0.320535	0.976756
TRPV1	368.9	Subjective visual disturbances	No	478411	107	-0.0293423	0.0977285	-0.300243	0.763992	0.991544
TRPV1	369	Infection of the eye	No	473026	128	-0.103529	0.0893246	-1.15901	0.24645	0.97317
TRPV1	370	Keratitis	No	473000	102	-0.0353541	0.100963	-0.350168	0.726212	0.990883
TRPV1	371	Inflammation of the eye	No	473701	803	-0.00392638	0.0359002	-0.109369	0.91291	0.995927
TRPV1	371.1	Uveitis, noninfectious or NOS	No	473108	210	-0.0820777	0.0716334	-1.1458	0.251877	0.97317
TRPV1	372	Disorders of conjunctiva	No	473045	147	0.0536973	0.0909305	0.590531	0.554835	0.984864
TRPV1	374	Other disorders of eyelids	No	474669	1771	-0.009676	0.0239693	-0.403684	0.686445	0.988849
TRPV1	374.2	Lagophthalmos	No	472930	32	-0.211293	0.179404	-1.17775	0.238898	0.970659
TRPV1	375	Disorders of lacrimal system	No	475714	1127	-0.0244425	0.030301	-0.806659	0.419863	0.979686
TRPV1	377	Disorders of optic nerve and visual pathways	No	474792	205	0.105325	0.0697654	1.5097	0.13112	0.944815
TRPV1	378	Strabismus and other disorders of binocular eye movements	No	475105	518	-0.0543774	0.0441307	-1.23219	0.217878	0.965753
TRPV1	379	Other disorders of eye	No	475334	747	0.0278221	0.0370474	0.750987	0.452661	0.979686
TRPV1	379.1	Scleritis and episcleritis	No	474617	30	0.15717	0.189747	0.828314	0.407493	0.979686
TRPV1	379.4	Anomalies of pupillary function	No	474626	39	-0.131542	0.16157	-0.814153	0.415557	0.979686
TRPV1	380	Disorders of external ear	No	484261	79	-0.0240965	0.112277	-0.214616	0.830066	0.992208
TRPV1	380.1	Otitis externa	No	484265	83	0.108984	0.112292	0.970549	0.331773	0.978842
TRPV1	381	Otitis media and Eustachian tube disorders	No	481633	705	0.0180833	0.0378148	0.478207	0.632503	0.985068
TRPV1	382	Otalgia	No	480952	24	0.0634766	0.203878	0.311347	0.755537	0.991544
TRPV1	384	Other disorders of tympanic membrane	No	481253	325	-0.0532346	0.0557465	-0.954941	0.339608	0.979686
TRPV1	385	Other disorders of middle ear and mastoid	No	481163	235	-0.0616719	0.0653395	-0.943869	0.345237	0.979686
TRPV1	386	Vertiginous syndromes and other disorders of vestibular system	No	472999	837	0.00942033	0.0347141	0.271369	0.786107	0.991544
TRPV1	386.2	Peripheral or central vertigo	No	472338	176	0.0322924	0.0756954	0.42661	0.669663	0.988154
TRPV1	386.3	Labyrinthitis	No	472239	77	0.0711895	0.114793	0.620153	0.535157	0.984864
TRPV1	389	Hearing loss	No	477161	4068	0.0459383	0.0158354	2.90099	0.00371987	0.694403
TRPV1	389.2	Conductive hearing loss	No	473197	104	-0.13078	0.097998	-1.33452	0.182035	0.957113
TRPV1	394	Rheumatic disease of the heart valves	No	467592	2292	-0.0283722	0.0211418	-1.34199	0.179598	0.956772
TRPV1	394.4	Acute rheumatic heart disease	No	465324	24	0.040517	0.211409	0.191652	0.848015	0.993252
TRPV1	395.6	Heart valve replaced	No	467345	2045	-0.0456129	0.022273	-2.0479	0.04057	0.885828
TRPV1	396	Abnormal heart sounds	No	465774	474	-0.00594233	0.0460525	-0.129034	0.897331	0.99489
TRPV1	401	Hypertension	No	439928	95961	0.00170099	0.00389387	0.436837	0.662229	0.987073
TRPV1	401.2	Hypertensive heart and/or renal disease	No	344955	988	-0.0195563	0.0325781	-0.600291	0.548312	0.984864
TRPV1	401.3	Other hypertensive complications	No	344043	76	0.128332	0.116542	1.10116	0.270826	0.97317
TRPV1	402	Elevated blood pressure reading without diagnosis of hypertension	No	483574	158	-0.0276036	0.0798509	-0.34569	0.729576	0.990883
TRPV1	411	Ischemic Heart Disease	No	463894	35198	-0.00511668	0.0057598	-0.888343	0.374356	0.979686
TRPV1	411.41	Aneurysm and dissection of heart	No	428780	84	0.20004	0.109985	1.8188	0.0689427	0.919007
TRPV1	414	Other forms of chronic heart disease	No	430782	2086	0.0262095	0.0220163	1.19046	0.233866	0.968975
TRPV1	415	Pulmonary heart disease	No	476851	972	-0.0271909	0.0325142	-0.836278	0.402998	0.979686
TRPV1	420	Carditis	No	479896	968	-0.00297498	0.0324533	-0.0916696	0.926961	0.996804
TRPV1	420.1	Myocarditis	No	478976	48	-0.100364	0.145529	-0.689646	0.490417	0.982439
TRPV1	420.22	Chronic pericarditis	No	478959	31	0.216006	0.181695	1.18884	0.234504	0.96912
TRPV1	425	Cardiomyopathy	No	480532	1604	0.0245167	0.0252759	0.969962	0.332066	0.978872
TRPV1	425.12	Other hypertrophic cardiomyopathy	No	479164	236	-0.011733	0.0665013	-0.176432	0.859955	0.994006
TRPV1	426	Cardiac conduction disorders	No	440447	7210	0.00343879	0.0120236	0.286004	0.774875	0.991544
TRPV1	426.2	Atrioventricular [AV] block	No	434879	1642	0.0159165	0.0249363	0.638287	0.523287	0.984864
TRPV1	426.3	Bundle branch block	No	435210	1973	0.0195852	0.02268	0.863543	0.387839	0.979686
TRPV1	427	Cardiac dysrhythmias	No	453216	19979	-0.00344325	0.00736561	-0.467477	0.640159	0.985068
TRPV1	427.1	Paroxysmal tachycardia, unspecified	No	435273	2036	0.000751637	0.0222897	0.0337213	0.973099	0.998866
TRPV1	427.12	Paroxysmal ventricular tachycardia	No	433795	558	-0.0215099	0.042697	-0.503782	0.614415	0.984864
TRPV1	427.3	Other specified cardiac dysrhythmias	No	434147	910	0.0141164	0.0333942	0.42272	0.6725	0.988459
TRPV1	427.4	Cardiac arrest and ventricular fibrillation	No	433427	190	-0.041337	0.0731899	-0.564791	0.572216	0.984864
TRPV1	427.5	Arrhythmia (cardiac) NOS	No	433508	271	0.0649199	0.0610267	1.06379	0.287422	0.973847
TRPV1	427.6	Premature beats	No	433391	154	0.0490126	0.0807294	0.607122	0.54377	0.984864
TRPV1	427.9	Palpitations	No	434190	953	0.0258427	0.0327846	0.788256	0.430547	0.979686
TRPV1	428	Congestive heart failure; nonhypertensive	No	477694	5079	0.000587637	0.0142891	0.0411248	0.967196	0.998333
TRPV1	429	Ill-defined descriptions and complications of heart disease	No	472661	46	-0.0431185	0.15259	-0.282577	0.777501	0.991544
TRPV1	429.1	Heart transplant/surgery	No	472656	41	0.101961	0.156096	0.653197	0.513629	0.984363
TRPV1	430	Intracranial hemorrhage	No	467117	1177	-0.00111276	0.0294598	-0.0377724	0.969869	0.998779
TRPV1	433	Cerebrovascular disease	No	470961	5021	0.0105011	0.0143838	0.730062	0.465352	0.980492
TRPV1	433.1	Occlusion and stenosis of precerebral arteries	No	466624	684	0.0141979	0.0385489	0.368309	0.712643	0.989981
TRPV1	433.3	Cerebral ischemia	No	467319	1379	0.00801129	0.0274384	0.291973	0.770307	0.991544
TRPV1	433.5	Cerebral aneurysm	No	466265	325	0.026138	0.0557802	0.468589	0.639363	0.985068
TRPV1	440	Atherosclerosis	No	468924	700	-0.0196164	0.0380538	-0.515493	0.606209	0.984864
TRPV1	441	Vascular insufficiency of intestine	No	468568	344	-0.0192756	0.0541454	-0.355996	0.721844	0.990245
TRPV1	442	Other aneurysm	No	470262	2038	0.00519772	0.022325	0.23282	0.815901	0.991869
TRPV1	442.3	Aneurysm of artery of lower extremity	No	468325	101	0.146518	0.0996575	1.47021	0.141504	0.947344
TRPV1	443	Peripheral vascular disease	No	472278	4054	-0.0369081	0.0158926	-2.32235	0.020214	0.841228
TRPV1	443.1	Raynaud's syndrome	No	469462	1238	-0.0660467	0.0287153	-2.30005	0.0214454	0.852868
TRPV1	443.8	Other specified peripheral vascular diseases	No	468251	27	-0.149928	0.19428	-0.77171	0.440286	0.979686
TRPV1	444	Arterial embolism and thrombosis	No	468627	403	-0.0373354	0.0502236	-0.743383	0.45725	0.979788
TRPV1	446	Polyarteritis nodosa and allied conditions	No	469123	899	-0.0530499	0.033551	-1.58117	0.113839	0.944068
TRPV1	447	Other disorders of arteries and arterioles	No	468907	683	-0.00180524	0.0385013	-0.0468879	0.962603	0.998064
TRPV1	450	Noninfectious disorders of lymphatic channels	No	484939	683	-0.035091	0.0385248	-0.910869	0.362365	0.979686
TRPV1	451	Phlebitis and thrombophlebitis	No	445399	295	-0.0599183	0.0586266	-1.02203	0.306765	0.974734
TRPV1	452	Other venous embolism and thrombosis	No	445263	159	-0.0411421	0.0802568	-0.512631	0.60821	0.984864
TRPV1	454	Varicose veins	No	448947	3843	0.00812989	0.0162555	0.500133	0.616982	0.984864
TRPV1	454.11	Varicose veins of lower extremity, symptomtic	No	445408	304	0.069736	0.0578105	1.20629	0.227707	0.96789
TRPV1	458	Hypotension	No	439576	3191	-0.0129065	0.0179199	-0.720232	0.471382	0.981156
TRPV1	459	Other disorders of circulatory system	No	454987	18602	-0.00213626	0.00759978	-0.281095	0.778637	0.991544
TRPV1	465	Acute upper respiratory infections of multiple or unspecified sites	No	482196	219	0.0511753	0.0684313	0.747834	0.45456	0.979686
TRPV1	471	Nasal polyps	No	459133	843	0.0131465	0.0344986	0.381073	0.703149	0.989981
TRPV1	473	Diseases of the larynx and vocal cords	No	459126	836	-0.0503473	0.0348968	-1.44275	0.149091	0.951762
TRPV1	474	Acute and chronic tonsillitis	No	458525	235	-0.0110146	0.0661417	-0.16653	0.86774	0.994088
TRPV1	476	Allergic rhinitis	No	458955	665	0.0275958	0.0395331	0.698044	0.48515	0.982439
TRPV1	477	Epistaxis or throat hemorrhage	No	459045	755	-0.0669069	0.0366421	-1.82596	0.0678568	0.91667
TRPV1	479	Other upper respiratory disease	No	458543	253	0.0511934	0.0638637	0.801603	0.422783	0.979686
TRPV1	480	Pneumonia	No	465620	7525	-0.00299085	0.0117532	-0.254472	0.799131	0.991544
TRPV1	480.5	Bronchopneumonia and lung abscess	No	458335	240	0.0133079	0.0648356	0.205255	0.837373	0.992651
TRPV1	481	Influenza	Yes	458157	62	-0.202514	0.128429	-1.57685	0.114829	0.944068
TRPV1	496	Chronic airway obstruction	No	476053	14855	-0.00074527	0.00845967	-0.0880967	0.9298	0.996804
TRPV1	496.2	Chronic bronchitis	No	464514	3316	0.00254854	0.0175141	0.145514	0.884305	0.994543
TRPV1	497	Bronchitis	No	461352	154	0.014765	0.0808784	0.182558	0.855145	0.993742
TRPV1	500	Lung disease due to external agents	No	455299	390	0.00852917	0.0508193	0.167833	0.866714	0.994088
TRPV1	501	Pneumonitis due to inhalation of food or vomitus	No	455690	781	-0.0291223	0.0359828	-0.809338	0.418321	0.979686
TRPV1	502	Postinflammatory pulmonary fibrosis	No	456371	1462	-0.013442	0.0264108	-0.508959	0.610781	0.984864
TRPV1	505	Other pulmonary inflamation or edema	No	454981	72	-0.180017	0.119541	-1.5059	0.132092	0.944977
TRPV1	507	Pleurisy; pleural effusion	No	459221	4312	0.00721361	0.0154274	0.467585	0.640082	0.985068
TRPV1	509	Respiratory failure, insufficiency, arrest	No	456739	1830	-0.0168149	0.0236973	-0.709569	0.477971	0.981661
TRPV1	512	Other symptoms of respiratory system	No	469526	2733	-0.0235348	0.0193995	-1.21317	0.225066	0.967248
TRPV1	513	Respiratory abnormalities	No	485516	150	-0.0207824	0.0834517	-0.249035	0.803334	0.991544
TRPV1	514	Abnormal findings examination of lungs	No	481263	1013	0.0102321	0.0316536	0.323252	0.746504	0.991544
TRPV1	516	Abnormal sputum	No	483221	603	0.024729	0.0413046	0.598698	0.549374	0.984864
TRPV1	519	Other diseases of respiratory system, not elsewhere classified	No	468881	3902	-0.0398592	0.0162072	-2.45934	0.0139192	0.778707
TRPV1	520	Disorders of tooth development	No	471312	91	0.0827615	0.105688	0.783072	0.433585	0.979686
TRPV1	521	Diseases of hard tissues of teeth	No	471998	777	0.0117433	0.0372515	0.315244	0.752576	0.991544
TRPV1	522	Diseases of pulp and periapical tissues	No	471368	147	0.0220096	0.0829458	0.265349	0.790741	0.991544
TRPV1	523	Gingival and periodontal diseases	No	471473	252	-0.0583948	0.0644395	-0.906196	0.364832	0.979686
TRPV1	525	Other diseases of the teeth and supporting structures	No	471594	373	-0.0130799	0.052549	-0.248908	0.803432	0.991544
TRPV1	527	Diseases of the salivary glands	No	480084	124	0.03344	0.0903715	0.370028	0.711362	0.989981
TRPV1	528	Diseases of the oral soft tissues, excluding lesions specific for gingiva and tongue	No	480198	238	0.0936571	0.0653907	1.43227	0.152067	0.95179
TRPV1	528.1	Stomatitis and mucositis	No	480044	84	0.0715376	0.109991	0.650397	0.515436	0.984587
TRPV1	529	Diseases and other conditions of the tongue	No	480143	183	0.105759	0.0741407	1.42646	0.153736	0.951919
TRPV1	530	Diseases of esophagus	No	442344	25491	0.00364964	0.00651238	0.560415	0.575196	0.984864
TRPV1	530.6	Diverticulum of esophagus, acquired	No	416918	65	0.0989191	0.12588	0.785822	0.431972	0.979686
TRPV1	530.9	Heartburn	No	417019	166	-0.107251	0.0788692	-1.35986	0.173874	0.956772
TRPV1	531	Peptic ulcer (excl. esophageal)	No	475521	2262	0.0171757	0.0212831	0.807013	0.419659	0.979686
TRPV1	531.1	Hemorrhage from gastrointestinal ulcer	No	473341	82	0.0872098	0.110301	0.79065	0.429148	0.979686
TRPV1	531.4	Peptic ulcer, site unspecified	No	473358	99	-0.0233344	0.102428	-0.227814	0.819791	0.991869
TRPV1	535	Gastritis and duodenitis	No	430716	10973	0.0137444	0.00978048	1.40529	0.159935	0.955194
TRPV1	537	Other disorders of stomach and duodenum	No	420840	1097	-0.0206119	0.0304911	-0.675997	0.499042	0.983194
TRPV1	540	Appendiceal conditions	No	484551	121	0.031988	0.0919084	0.348042	0.727809	0.990883
TRPV1	550	Abdominal hernia	No	449492	23546	-0.00666688	0.00674901	-0.987831	0.323235	0.97679
TRPV1	550.3	Femoral hernia	No	426035	89	-0.00147906	0.10638	-0.0139036	0.988907	0.998941
TRPV1	550.5	Ventral hernia	No	427212	1266	-0.0284105	0.0282715	-1.00492	0.314936	0.975169
TRPV1	555	Inflammatory bowel disease and other gastroenteritis and colitis	No	397817	4486	-0.0316742	0.0150792	-2.10052	0.0356834	0.882204
TRPV1	556	Ulceration of the lower GI tract	No	393604	273	0.0190353	0.0611667	0.311204	0.755646	0.991544
TRPV1	557	Intestinal malabsorption (non-celiac)	No	393399	68	-0.0802702	0.122302	-0.656328	0.511613	0.983877
TRPV1	557.1	Celiac disease	No	395071	1740	0.000712088	0.024011	0.0296568	0.976341	0.998866
TRPV1	559	Ileostomy status	No	394884	1553	-0.0142487	0.0254741	-0.559341	0.575929	0.984864
TRPV1	560	Intestinal obstruction without mention of hernia	No	395142	1811	-0.0045778	0.0237411	-0.192822	0.847099	0.993252
TRPV1	560.1	Paralytic ileus	No	393418	87	-0.186719	0.109325	-1.70793	0.0876497	0.931945
TRPV1	561	Symptoms involving digestive system	No	396696	3365	-0.0226002	0.0174352	-1.29624	0.194893	0.957274
TRPV1	564	Functional digestive disorders	No	408510	15179	-0.00514711	0.00835245	-0.61624	0.537736	0.984864
TRPV1	564.8	Abnormal findings on exam of gastrointestinal tract/ abdominal area	No	482703	312	0.0431268	0.0569338	0.75749	0.448756	0.979686
TRPV1	565	Anal and rectal conditions	No	451451	6421	-0.0152146	0.0126682	-1.20101	0.229748	0.968975
TRPV1	568	Other disorders of peritoneum	No	445688	658	-0.0771742	0.0393473	-1.96136	0.0498371	0.895744
TRPV1	569	Other disorders of intestine	No	446190	1160	0.018351	0.0295914	0.620147	0.535161	0.984864
TRPV1	571	Chronic liver disease and cirrhosis	No	467170	3369	0.0404553	0.0174339	2.3205	0.0203136	0.841228
TRPV1	573	Other disorders of liver	No	464654	853	0.0184643	0.0346508	0.532869	0.594124	0.984864
TRPV1	573.7	Abnormal results of function study of liver	No	464850	1049	-0.0249382	0.0311989	-0.799331	0.424099	0.979686
TRPV1	574	Cholelithiasis and cholecystitis	No	464983	7913	-0.0129125	0.0113996	-1.13272	0.257332	0.97317
TRPV1	574.3	Cholecystitis without cholelithiasis	No	457549	479	-0.0126453	0.0459947	-0.27493	0.78337	0.991544
TRPV1	575	Other biliary tract disease	No	458915	1845	-0.0162707	0.023415	-0.694882	0.487129	0.982439
TRPV1	575.9	Nonspecific abnormal findings on radiological and other examination of biliary tract	No	457144	74	0.079135	0.117439	0.67384	0.500413	0.98334
TRPV1	577	Diseases of pancreas	No	482713	2041	-0.0464157	0.0223058	-2.08088	0.0374449	0.88261
TRPV1	578	Gastrointestinal hemorrhage	No	450139	6351	0.0145318	0.0127699	1.13798	0.25513	0.97317
TRPV1	578.2	Blood in stool	No	444374	586	-0.00909139	0.0417036	-0.218	0.827429	0.992117
TRPV1	579	Other symptoms involving abdomen and pelvis	No	444248	460	0.0574282	0.0469842	1.22229	0.221599	0.966323
TRPV1	579.8	Nonspecific abnormal findings in stool contents	No	444008	220	-0.123771	0.0681144	-1.8171	0.0692012	0.91905
TRPV1	580	Nephritis; nephrosis; renal sclerosis	No	446612	909	-0.0208024	0.0337706	-0.615991	0.537901	0.984864
TRPV1	580.1	Glomerulonephritis	No	446153	450	0.00177242	0.0481205	0.036833	0.970618	0.998808
TRPV1	580.11	Proliferative glomerulonephritis	No	445769	66	-0.139098	0.126682	-1.09801	0.272201	0.97329
TRPV1	580.3	Nephritis and nephropathy without mention of glomerulonephritis	No	445894	191	-0.0462462	0.0734011	-0.630048	0.528663	0.984864
TRPV1	585	Renal failure	No	459470	13767	0.0068002	0.00884068	0.769194	0.441778	0.979686
TRPV1	586	Other disorders of the kidney and ureters	No	447639	1936	0.0166444	0.0229925	0.723907	0.469123	0.981156
TRPV1	586.1	Anatomical abnormatilies of kidney and ureters	No	445848	145	0.0353831	0.0851304	0.415634	0.677678	0.988459
TRPV1	586.3	Vascular disorders of kidney/hypertrophy	No	445739	36	-0.12423	0.168889	-0.735574	0.46199	0.980001
TRPV1	589	Abnormal results of function study of kidney	No	445737	34	0.0380599	0.175211	0.217223	0.828035	0.992117
TRPV1	590	Pyelonephritis	No	437846	426	0.0104117	0.0493289	0.211067	0.832835	0.992406
TRPV1	591	Urinary tract infection	No	443387	5967	-0.00732583	0.0131357	-0.557704	0.577047	0.984864
TRPV1	592	Cystitis and urethritis	No	438362	942	0.00178465	0.0326645	0.0546359	0.956429	0.997898
TRPV1	594	Urinary calculus	No	479263	4660	0.0304545	0.0148234	2.05449	0.0399284	0.883143
TRPV1	594.2	Calculus of lower urinary tract	No	475043	440	0.065262	0.0479286	1.36165	0.173309	0.956772
TRPV1	594.8	Renal colic	No	474873	270	0.0863318	0.061211	1.4104	0.158423	0.954613
TRPV1	595	Hydronephrosis	No	475059	456	-0.069825	0.0470811	-1.48308	0.138054	0.944977
TRPV1	596	Other disorders of bladder	No	467964	4623	0.0023994	0.0148932	0.161106	0.87201	0.994088
TRPV1	597	Other disorders of urethra and urinary tract	No	465232	1891	0.0234721	0.0232625	1.00901	0.312971	0.974996
TRPV1	598	Abnormal findings on examination of urine	No	486020	35	-0.130657	0.168427	-0.775749	0.437897	0.979686
TRPV1	599	Other symptoms/disorders or the urinary system	No	457904	4631	-0.000607169	0.0149098	-0.0407229	0.967517	0.998333
TRPV1	599.3	Dysuria	No	453384	111	0.0378673	0.0958722	0.394977	0.69286	0.98918
TRPV1	599.5	Frequency of urination and polyuria	No	453869	596	0.006746	0.0415169	0.162488	0.870922	0.994088
TRPV1	600	Hyperplasia of prostate	No	226475	9873	-0.00382544	0.0106017	-0.360833	0.718224	0.989981
TRPV1	601	Inflammatory diseases of prostate	No	217078	476	-0.053399	0.0461488	-1.1571	0.24723	0.97317
TRPV1	601.11	Acute prostatitis	No	216631	29	0.349023	0.185554	1.88098	0.0599753	0.905621
TRPV1	601.4	Balanoposthitis	No	216628	26	0.0306272	0.19519	0.15691	0.875316	0.994176
TRPV1	601.8	Other inflammatory disorders of male genital organs	No	216651	49	-0.0473937	0.143794	-0.329595	0.741706	0.991544
TRPV1	603	Other disorders of testis	No	221889	311	0.0330778	0.0574592	0.575674	0.564836	0.984864
TRPV1	604	Disorders of penis	No	221931	353	0.0840491	0.0534934	1.5712	0.116135	0.944068
TRPV1	608	Other disorders of male genital organs	No	222057	479	0.0396521	0.0459506	0.862929	0.388176	0.979686
TRPV1	609	Male infertility and abnormal spermatozoa	No	221608	30	0.23186	0.185197	1.25196	0.210585	0.964868
TRPV1	610	Benign mammary dysplasias	No	285302	268	0.0511794	0.0619916	0.825586	0.409039	0.979686
TRPV1	610.8	Other specified benign mammary dysplasias	No	285086	52	-0.0725447	0.138974	-0.522002	0.601669	0.984864
TRPV1	611	Abnormal findings on mammogram or breast exam	No	477126	149	0.230311	0.0831278	2.77057	0.00559588	0.729675
TRPV1	612	Breast conditions, congenital or relating to hormones	No	477063	86	0.142547	0.110673	1.288	0.197746	0.958531
TRPV1	613	Other nonmalignant breast conditions	No	484166	242	-0.0337185	0.0655357	-0.514506	0.606898	0.984864
TRPV1	613.7	Other signs and symptoms in breast	No	483961	37	0.00762908	0.170982	0.0446192	0.964411	0.998153
TRPV1	614	Inflammatory diseases of female pelvic organs	No	282741	1014	0.00897778	0.0320297	0.280295	0.779251	0.991544
TRPV1	614.3	Pelvic inflammatory disease (PID)	No	281853	126	0.0462624	0.0908371	0.50929	0.610549	0.984864
TRPV1	614.5	Inflammatory disease of cervix, vagina, and vulva	No	282091	364	0.0228567	0.0527312	0.433457	0.664682	0.987157
TRPV1	614.52	Vaginitis and vulvovaginitis	No	281767	40	0.148573	0.159252	0.932943	0.35085	0.979686
TRPV1	614.54	Abscess or ulceration of vulva	No	281767	40	0.0516694	0.157946	0.327132	0.743568	0.991544
TRPV1	617	Disorders secondary to childbirth, surgery, trauma	No	484572	218	0.00235785	0.0685311	0.0344056	0.972554	0.998866
TRPV1	618	Genital prolapse	No	280917	3717	0.0141536	0.0165443	0.855496	0.392277	0.979686
TRPV1	618.6	Vaginal enterocele, congenital or acquired	No	277250	50	-0.136618	0.141026	-0.968741	0.332674	0.978872
TRPV1	619	Noninflammatory female genital disorders	No	282494	1232	-0.0206073	0.0288847	-0.713433	0.475578	0.981156
TRPV1	622	Polyp of female genital organs	No	279369	2168	-0.039553	0.0218152	-1.81309	0.0698176	0.920224
TRPV1	622.2	Mucous polyp of cervix	No	277410	209	0.0290579	0.0695073	0.418056	0.675906	0.988459
TRPV1	624	Symptoms involving female genital tract	No	282928	95	-0.137934	0.103342	-1.33473	0.181965	0.957113
TRPV1	625	Pain and other symptoms associated with female genital organs	No	283026	193	-0.0994141	0.072221	-1.37653	0.168659	0.956772
TRPV1	626	Disorders of menstruation and other abnormal bleeding from female genital tract	No	260103	4509	-0.0139775	0.015475	-0.903235	0.366401	0.979686
TRPV1	626.8	Infertility, female	No	255811	217	-0.080351	0.0689268	-1.16574	0.243718	0.973097
TRPV1	627	Menopausal and postmenopausal disorders	No	257717	2123	0.0083408	0.0220054	0.379033	0.704663	0.989981
TRPV1	627.2	Symptomatic menopause	No	255660	66	0.194801	0.123685	1.57498	0.115261	0.944068
TRPV1	627.3	Postmenopausal atrophic vaginitis	No	255672	78	-0.0556767	0.113596	-0.490128	0.624043	0.98499
TRPV1	628	Ovarian cyst	No	256400	806	-0.0301952	0.0357708	-0.84413	0.398597	0.979686
TRPV1	634	Miscarriage; stillbirth	No	287390	755	-0.0307654	0.0372376	-0.826191	0.408696	0.979686
TRPV1	635	Hemorrhage during pregnancy; childbirth and postpartum	No	287038	403	-0.0095525	0.0506374	-0.188645	0.850371	0.993252
TRPV1	636	Early or threatened labor; hemorrhage in early pregnancy	No	287248	613	0.0801706	0.0413872	1.93709	0.0527345	0.900953
TRPV1	642	Hypertension complicating pregnancy, childbirth, and the puerperium	No	293129	533	0.0228266	0.0444329	0.513731	0.60744	0.984864
TRPV1	643	Excessive vomiting in pregnancy	No	293864	81	-0.181284	0.114671	-1.5809	0.113901	0.944068
TRPV1	646	Other complications of pregnancy NEC	No	293315	199	0.079132	0.0724222	1.09265	0.274549	0.973426
TRPV1	649.1	Diabetes or abnormal glucose tolerance complicating pregnancy	No	293781	81	-0.0126059	0.1163	-0.108391	0.913685	0.995927
TRPV1	655	Known or suspected fetal abnormality affecting management of mother	No	293156	166	0.10126	0.0783503	1.29241	0.196216	0.957988
TRPV1	656	Other perinatal conditions of fetus or newborn	No	486344	34	-0.3285	0.174236	-1.88537	0.0593796	0.904157
TRPV1	665	Obstetrical/birth trauma	No	480960	1218	-0.0217084	0.0295178	-0.735434	0.462075	0.980001
TRPV1	681	Superficial cellulitis and abscess	No	481440	85	-0.0134874	0.108676	-0.124107	0.901231	0.99489
TRPV1	686.4	Pyogenic granuloma	No	481377	22	-0.117109	0.216789	-0.540199	0.58906	0.984864
TRPV1	686.5	Pyoderma	No	481381	26	0.429927	0.196477	2.18818	0.0286567	0.872515
TRPV1	687	Symptoms affecting skin	No	475108	124	-0.0602159	0.09116	-0.660552	0.5089	0.98334
TRPV1	689	Disorder of skin and subcutaneous tissue NOS	No	475767	1235	-0.0262896	0.0285463	-0.920945	0.357079	0.979686
TRPV1	690	Erythematosquamous dermatosis	No	468251	413	0.0881558	0.0491173	1.7948	0.0726855	0.922475
TRPV1	691	Congenital anomalies of skin	No	467882	44	-0.0142157	0.15145	-0.0938642	0.925217	0.996722
TRPV1	694	Dyschromia and Vitiligo	No	468008	170	-0.0271913	0.0779607	-0.348783	0.727252	0.990883
TRPV1	694.1	Vitiligo	No	467888	50	-0.0239933	0.145639	-0.164744	0.869145	0.994088
TRPV1	695	Erythematous conditions	No	469005	1167	-0.00729539	0.0298775	-0.244177	0.807094	0.99155
TRPV1	695.1	Toxic erythema	No	467881	43	-0.105867	0.157169	-0.673588	0.500573	0.98334
TRPV1	695.2	Bullous dermatoses	No	467975	137	-0.0387419	0.0860874	-0.45003	0.652689	0.986026
TRPV1	695.7	Prurigo and Lichen	No	468050	212	0.0647177	0.0691174	0.936344	0.349096	0.979686
TRPV1	695.8	Other specified erythematous conditions	No	467889	51	0.0270526	0.140102	0.193091	0.846887	0.993252
TRPV1	695.9	Unspecified erythematous condition	No	467904	66	-0.0391081	0.12426	-0.314728	0.752968	0.991544
TRPV1	696	Psoriasis and related disorders	No	463869	2275	0.00821677	0.0210487	0.39037	0.696263	0.989387
TRPV1	698	Pruritus and related conditions	No	485085	124	-0.0337735	0.0907843	-0.37202	0.709878	0.989981
TRPV1	700	Corns and callosities	No	477469	27	0.0306121	0.191712	0.159677	0.873135	0.994088
TRPV1	701	Other hypertrophic and atrophic conditions of skin	No	478323	881	0.0714461	0.0340463	2.0985	0.035861	0.882204
TRPV1	701.4	Keloid scar	No	477497	55	-0.0640131	0.150043	-0.426631	0.669648	0.988154
TRPV1	701.5	Abnormal granulation tissue	No	477482	40	0.0700712	0.158929	0.440895	0.659289	0.987063
TRPV1	702	Degenerative skin conditions and other dermatoses	No	469141	1204	0.016279	0.0287902	0.565435	0.571778	0.984864
TRPV1	703	Diseases of nail, NOS	No	483952	42	0.0414251	0.154128	0.268772	0.788105	0.991544
TRPV1	704.1	Alopecia	No	483998	88	-0.189357	0.109015	-1.73698	0.0823909	0.92893
TRPV1	705	Disorders of sweat glands	No	474181	67	0.0355746	0.124077	0.286714	0.774331	0.991544
TRPV1	706	Diseases of sebaceous glands	No	475337	1223	0.0255068	0.0287322	0.887745	0.374678	0.979686
TRPV1	707	Chronic ulcer of skin	No	481813	2146	-0.0416277	0.0218083	-1.9088	0.0562873	0.901212
TRPV1	709	Diffuse diseases of connective tissue	No	467434	1095	0.0377108	0.0307143	1.22779	0.219525	0.965753
TRPV1	709.6	Other specified diffuse diseases of connective tissue	Yes	466393	54	0.0270016	0.140102	0.192728	0.847172	0.993252
TRPV1	710	Osteomyelitis, periostitis, and other infections involving bone	No	474347	145	-0.0234552	0.084735	-0.276807	0.781928	0.991544
TRPV1	710.12	Chronic osteomyelitis	No	474251	49	-0.159435	0.147686	-1.07955	0.280341	0.973847
TRPV1	711	Arthropathy associated with infections	No	474291	89	-0.136321	0.106962	-1.27449	0.202491	0.960431
TRPV1	713	Arthropathy associated with other disorders classified elsewhere	No	474282	80	-0.0419627	0.112093	-0.374355	0.70814	0.989981
TRPV1	714	Rheumatoid arthritis and other inflammatory polyarthropathies	No	474478	3676	0.0179755	0.0167152	1.0754	0.282196	0.973847
TRPV1	715	Other inflammatory spondylopathies	No	471822	1020	-0.0448703	0.0315201	-1.42355	0.154577	0.95325
TRPV1	715.1	Sacroiliitis NEC	No	470876	74	0.0381701	0.117327	0.325331	0.74493	0.991544
TRPV1	716	Other arthropathies	No	474313	111	-0.0219824	0.0963084	-0.228251	0.819451	0.991869
TRPV1	717	Polymyalgia Rheumatica	No	484702	1791	-0.0259926	0.0237162	-1.09598	0.273085	0.973426
TRPV1	721	Spondylosis and allied disorders	No	472814	1196	0.0503566	0.0291506	1.72746	0.0840843	0.931945
TRPV1	721.8	Other allied disorders of spine	No	471717	99	-0.0165078	0.101392	-0.162812	0.870666	0.994088
TRPV1	722	Intervertebral disc disorders	No	472049	431	0.0181681	0.0484423	0.375045	0.707627	0.989981
TRPV1	722.3	Schmorl's nodes	No	471641	23	-0.120966	0.211777	-0.571195	0.567868	0.984864
TRPV1	724	Other and unspecified disorders of back	No	471852	234	0.110979	0.0654733	1.69503	0.0900694	0.931945
TRPV1	726	Peripheral enthesopathies and allied syndromes	No	454796	5153	-0.0133302	0.014093	-0.945871	0.344215	0.979686
TRPV1	726.2	Synoviopathy	No	449704	61	-0.0304169	0.128907	-0.235959	0.813464	0.991869
TRPV1	726.3	Bursitis	No	449740	97	0.0848222	0.101405	0.836467	0.402892	0.979686
TRPV1	727	Other disorders of synovium, tendon, and bursa	No	451949	2306	-0.0177347	0.0210634	-0.841968	0.399806	0.979686
TRPV1	727.4	Ganglion and cyst of synovium, tendon, and bursa	No	450076	433	0.0254453	0.048548	0.524128	0.60019	0.984864
TRPV1	728	Disorders of muscle, ligament, and fascia	No	449685	42	0.0294781	0.156325	0.188569	0.850431	0.993252
TRPV1	728.2	Laxity of ligament or hypermobility syndrome	No	449768	125	-0.0598	0.0899612	-0.664731	0.506223	0.98334
TRPV1	728.7	Fasciitis	No	451224	1581	-0.0112012	0.025155	-0.445285	0.656114	0.986524
TRPV1	729	Other disorders of soft tissues	No	449839	196	-0.0261876	0.0717087	-0.365194	0.714966	0.989981
TRPV1	731	Osteitis deformans and osteopathies associated with other disorders classified elsewhere	No	460290	77	-0.178801	0.115881	-1.54297	0.122839	0.944068
TRPV1	732	Osteochondropathies	No	460304	91	-0.120414	0.105967	-1.13634	0.255816	0.97317
TRPV1	733	Other disorders of bone and cartilage	No	460768	555	-0.0199251	0.0426491	-0.467186	0.640367	0.985068
TRPV1	735	Acquired foot deformities	No	468285	4115	0.00148934	0.015775	0.0944116	0.924782	0.996722
TRPV1	735.1	Flat foot	No	464210	40	-0.0830031	0.165143	-0.502613	0.615236	0.984864
TRPV1	735.2	Acquired toe deformities	No	465801	1631	0.0118739	0.0248274	0.478257	0.632467	0.985068
TRPV1	736	Other acquired deformities of limbs	No	464361	191	-0.00705392	0.0728612	-0.0968131	0.922875	0.996289
TRPV1	737	Curvature of spine	No	464760	590	0.0111576	0.0413155	0.27006	0.787114	0.991544
TRPV1	738	Other acquired musculoskeletal deformity	No	465190	1020	0.0241739	0.031649	0.763814	0.444978	0.979686
TRPV1	740	Osteoarthrosis	No	444087	36822	-0.00883382	0.00555321	-1.59076	0.111663	0.944068
TRPV1	740.12	Osteoarthrosis, localized, secondary	No	407627	362	-0.0411929	0.0529554	-0.77788	0.43664	0.979686
TRPV1	740.2	Osteoarthrosis, generalized	No	410855	3590	-0.0232987	0.0168671	-1.38131	0.167184	0.956772
TRPV1	740.9	Osteoarthrosis NOS	No	418164	10899	0.00287905	0.00982598	0.293003	0.76952	0.991544
TRPV1	741	Symptoms and disorders of the joints	No	478183	752	0.000337436	0.0369492	0.00913243	0.992713	0.999387
TRPV1	742	Derangement of joint, non-traumatic	No	477738	307	-0.0273436	0.0574034	-0.47634	0.633832	0.985068
TRPV1	743	Osteoporosis, osteopenia and pathological fracture	No	484493	458	-0.0995008	0.0473036	-2.10345	0.0354265	0.882204
TRPV1	743.2	Pathologic fracture	No	484391	356	-0.127832	0.0537707	-2.37736	0.017437	0.80907
TRPV1	745	Pain in joint	No	475420	2171	0.0413827	0.0216733	1.90939	0.056212	0.901212
TRPV1	747	Cardiac and circulatory congenital anomalies	No	484900	807	0.0181969	0.0353934	0.514133	0.607159	0.984864
TRPV1	747.11	Cardiac shunt/ heart septal defect	No	484457	364	0.0670773	0.0528296	1.26969	0.204194	0.961721
TRPV1	747.12	Valvular heart disease/ heart chambers	No	484266	173	-0.019577	0.0762016	-0.25691	0.797248	0.991544
TRPV1	747.2	Congenital anomalies of peripheral vascular system	No	484211	118	-0.0532265	0.0920505	-0.578232	0.563108	0.984864
TRPV1	749	Congenital anomalies of face and neck	No	485991	84	-0.116583	0.111291	-1.04755	0.294844	0.973847
TRPV1	750	Digestive congenital anomalies	No	483107	284	0.0934513	0.0594982	1.57066	0.116262	0.944068
TRPV1	750.2	Lower gastrointestinal congenital anomalies	No	482943	120	0.0543661	0.0912836	0.595573	0.551461	0.984864
TRPV1	751	Genitourinary congenital anomalies	No	483545	722	0.0519275	0.0374311	1.38728	0.165356	0.956772
TRPV1	751.1	Congenital anomalies of genital organs	No	482911	88	-0.0255162	0.106978	-0.238518	0.811479	0.991869
TRPV1	752	Nervous system congenital anomalies	No	485480	375	-0.0352891	0.0520233	-0.678333	0.497561	0.982849
TRPV1	753	Congenital anomalies of the eye	No	485181	76	0.0161907	0.117042	0.138333	0.889977	0.994709
TRPV1	754	Congenital musculoskeletal deformities of spine	No	484011	138	-0.0573536	0.0859441	-0.667336	0.504557	0.98334
TRPV1	755	Congenital anomalies of limbs	No	484016	143	-0.0969609	0.0836367	-1.15931	0.246329	0.97317
TRPV1	755.6	Other congenital anomalies of lower limb, including pelvic girdle	No	483928	55	-0.271594	0.1352	-2.00883	0.0445554	0.887165
TRPV1	756	Other congenital musculoskeletal anomalies	No	484111	238	-0.0243034	0.0654675	-0.371229	0.710467	0.989981
TRPV1	758	Chromosomal anomalies and genetic disorders	No	484645	139	-0.0275084	0.0851812	-0.32294	0.74674	0.991544
TRPV1	759	Other and unspecified congenital anomalies	No	484574	68	0.00214604	0.122479	0.0175218	0.98602	0.998866
TRPV1	760	Back pain	Yes	476100	3623	0.037883	0.0168651	2.24623	0.0246891	0.868433
TRPV1	764	Sciatica	No	481624	817	-0.0160373	0.0355265	-0.451418	0.651688	0.986026
TRPV1	766	Neuralgia, neuritis, and radiculitis NOS	No	480993	186	-0.113181	0.07384	-1.53279	0.125327	0.944068
TRPV1	770	Myalgia and myositis unspecified	No	484765	1463	0.0288606	0.02643	1.09196	0.274849	0.973426
TRPV1	772	Symptoms of the muscles	Yes	485843	25	-0.0726113	0.19965	-0.363693	0.716087	0.989981
TRPV1	781	Symptoms involving nervous and musculoskeletal systems	No	479173	3148	0.0258854	0.0180451	1.43448	0.151434	0.95179
TRPV1	782.3	Edema	No	481093	716	-0.00499189	0.0377159	-0.132355	0.894703	0.994866
TRPV1	783	Fever of unknown origin	No	479087	997	-0.0430429	0.0320028	-1.34497	0.178635	0.956772
TRPV1	785	Abdominal pain	No	460382	4801	-0.00594777	0.0146582	-0.405763	0.684917	0.988849
TRPV1	788	Syncope and collapse	No	470924	2914	-0.03896	0.018746	-2.07831	0.0376809	0.88261
TRPV1	790	Nonspecific findings on examination of blood	No	484622	34	0.207359	0.173779	1.19323	0.232779	0.968975
TRPV1	793	Nonspecific abnormal findings on radiological and other examination of musculoskeletal system	No	486122	35	0.0275596	0.169667	0.162434	0.870964	0.994088
TRPV1	797	Shock	No	486020	47	0.0683527	0.145914	0.468444	0.639467	0.985068
TRPV1	798	Malaise and fatigue	No	479013	1392	0.00574604	0.0270353	0.212539	0.831687	0.992406
TRPV1	800	Fracture of lower limb	No	460296	755	-0.0238328	0.0364329	-0.654154	0.513013	0.984363
TRPV1	800.1	Fracture of neck of femur	No	459899	358	-0.0681204	0.0528667	-1.28853	0.197561	0.958531
TRPV1	801	Fracture of ankle and foot	No	459738	197	0.00259341	0.0711101	0.0364704	0.970907	0.998808
TRPV1	803	Fracture of upper limb	No	461542	2001	0.0459445	0.0224202	2.04924	0.0404387	0.885828
TRPV1	803.1	Fracture of humerus	No	460010	469	0.111347	0.046166	2.41188	0.0158704	0.787927
TRPV1	803.3	Fracture of clavicle or scapula	No	459760	219	-0.00770143	0.0675991	-0.113928	0.909295	0.995919
TRPV1	804	Fracture of hand or wrist	No	459819	278	-0.0122623	0.060359	-0.203157	0.839013	0.99266
TRPV1	805	Fracture of vertebral column without mention of spinal cord injury	No	459574	33	0.140751	0.173815	0.809771	0.418072	0.979686
TRPV1	819	Skull and face fracture and other intercranial injury	No	485339	94	-0.236827	0.104149	-2.27393	0.0229705	0.857547
TRPV1	835	Internal derangement of knee	No	469032	3148	0.00211265	0.0180011	0.117362	0.906573	0.99541
TRPV1	840	Sprains and strains	Yes	485428	42	-0.0869565	0.157441	-0.552312	0.580735	0.984864
TRPV1	851	Complications of transplants and reattached limbs	No	479464	98	-0.0728946	0.10224	-0.712973	0.475863	0.981156
TRPV1	854	Complications of cardiac/vascular device, implant, and graft	No	479402	36	0.151072	0.17198	0.878428	0.379711	0.979686
TRPV1	857	Mechanical complication of unspecified genitourinary device, implant, and graft	No	479758	392	0.000763136	0.0507382	0.0150407	0.988	0.998941
TRPV1	870	Open wounds of head; neck; and trunk	No	483197	57	-0.0748083	0.132523	-0.564492	0.572419	0.984864
TRPV1	915	Superficial injury without mention of infection	No	482546	275	-0.0713839	0.0603247	-1.18333	0.236679	0.970574
TRPV1	930	Allergic reaction to food	No	477778	21	-0.0163688	0.222838	-0.073456	0.941443	0.99716
TRPV1	938	Dermatitis due to solar radiation	No	477800	43	0.118049	0.152374	0.774731	0.438499	0.979686
TRPV1	939	Atopic/contact dermatitis due to other or unspecified	No	478848	1091	-0.0158606	0.0305226	-0.519635	0.603318	0.984864
TRPV1	941	Adverse reaction to serum or vaccine	No	477919	162	-0.0494974	0.0785709	-0.629971	0.528714	0.984864
TRPV1	947	Urticaria	No	477866	109	-0.0921354	0.0959246	-0.960498	0.336804	0.979686
TRPV1	958	Certain early complications of trauma or procedure	No	485953	23	-0.346746	0.208474	-1.66325	0.0962615	0.939113
TRPV1	960	Poisoning by antibiotics	No	449312	19742	9.8604e-05	0.00734783	0.0134195	0.989293	0.998941
TRPV1	961.1	Poisoning/allergy of sulfonamides	No	430086	516	-0.0128945	0.0441558	-0.292023	0.770269	0.991544
TRPV1	965	Poisoning by analgesics, antipyretics, and antirheumatics	No	433401	3831	-0.015403	0.0164238	-0.937843	0.348325	0.979686
TRPV1	967	Adverse effects of sedatives or other central nervous system depressants and anesthetics	No	429728	158	-0.0557759	0.0802553	-0.694981	0.487067	0.982439
TRPV1	990	Effects radiation NOS	No	470452	5201	0.00155717	0.0140383	0.110923	0.911678	0.995927
TRPV1	1000	Burns	No	485793	76	0.0321505	0.115499	0.278362	0.780735	0.991544
TRPV1	1001	Foreign body injury	No	484748	166	-0.0680129	0.0779992	-0.87197	0.383225	0.979686
TRPV1	1002	Symptoms concerning nutrition, metabolism, and development	No	474717	2003	0.00432607	0.0225877	0.191523	0.848116	0.993252
TRPV1	1004	Other signs and symptoms involving emotional state	No	485045	216	0.140949	0.0681213	2.06908	0.0385382	0.88261
TRPV1	1009	Injury, NOS	No	484211	70	0.151553	0.11983	1.26473	0.205968	0.963024
TRPV1	1011	Complications of surgical and medical procedures	No	474144	2605	0.00608924	0.019727	0.308676	0.757568	0.991544
TUBB	110	Dermatophytosis / Dermatomycosis	Yes	481239	48	0.194399	0.1458	1.33332	0.182427	0.957274
TUBB	112	Candidiasis	No	481560	369	0.0155746	0.0527832	0.295068	0.767942	0.991544
TUBB	117	Mycoses	No	481368	177	0.00823458	0.0761517	0.108134	0.913889	0.995927
TUBB	133	Arthropod-borne diseases	No	485556	28	-0.274148	0.200216	-1.36926	0.170918	0.956772
TUBB	136	Other infectious and parasitic diseases	No	485554	26	-0.138445	0.199528	-0.69386	0.48777	0.982439
TUBB	145	Cancer of mouth	No	483398	611	0.108429	0.0410259	2.64293	0.00821927	0.751048
TUBB	145.3	Cancer of major salivary glands	No	482857	70	0.121403	0.121105	1.00246	0.316119	0.975169
TUBB	145.5	Cancer of the mouth floor	No	482834	47	0.0450217	0.147765	0.304684	0.760607	0.991544
TUBB	149	Cancer of larynx, pharynx, nasal cavities	No	483583	796	-0.00770977	0.0358549	-0.215027	0.829746	0.992208
TUBB	149.3	Cancer of hypopharynx	No	482865	78	0.0499349	0.114759	0.435127	0.66347	0.987073
TUBB	149.9	Cancer of of nasal cavities	No	482834	47	0.0581474	0.147649	0.39382	0.693714	0.989215
TUBB	150	Cancer of esophagus	No	457553	1340	0.0219715	0.0276626	0.794267	0.42704	0.979686
TUBB	155	Cancer of liver and intrahepatic bile duct	No	456921	708	0.00307862	0.0381082	0.0807862	0.935612	0.996941
TUBB	157	Pancreatic cancer	No	457607	1394	-0.00332006	0.027152	-0.122277	0.90268	0.99503
TUBB	158	Neoplasm of unspecified nature of digestive system	No	456481	268	0.0418007	0.0619089	0.675197	0.499551	0.983194
TUBB	159	Malignant neoplasm of other and ill-defined sites within the digestive organs and peritoneum	No	456974	761	-0.0267119	0.0367297	-0.727257	0.467069	0.98073
TUBB	159.2	Malignant neoplasm of small intestine, including duodenum	No	456407	194	-0.0652008	0.0725191	-0.899084	0.368608	0.979686
TUBB	164	Cancer of intrathoracic organs	No	479711	36	0.21446	0.16904	1.2687	0.204549	0.961867
TUBB	165	Cancer within the respiratory system	Yes	484766	5091	-0.0123025	0.0143069	-0.859902	0.389843	0.979686
TUBB	170	Cancer of bone and connective tissue	No	485914	330	0.112767	0.0557824	2.02155	0.0432226	0.886981
TUBB	172	Skin cancer	No	475499	5137	-0.0111376	0.0141876	-0.785022	0.43244	0.979686
TUBB	172.1	Melanomas of skin, dx or hx	No	472056	1694	-0.0361921	0.0245504	-1.4742	0.140429	0.947131
TUBB	174	Breast cancer	Yes	462222	9446	-0.0015849	0.0106563	-0.148729	0.881767	0.994529
TUBB	180	Cervical cancer and dysplasia	No	260396	2280	-0.00312036	0.0213562	-0.146111	0.883834	0.994543
TUBB	182	Malignant neoplasm of uterus	No	259305	1189	0.0189033	0.0294959	0.640878	0.521602	0.984864
TUBB	184	Cancer of other female genital organs	No	271483	2758	-0.0153759	0.0194423	-0.790847	0.429033	0.979686
TUBB	184.2	Cancer of other female genital organs (excluding uterus and ovary)	No	268952	227	-0.0408499	0.0672435	-0.607492	0.543525	0.984864
TUBB	185	Cancer of prostate	Yes	226619	10017	-0.00125237	0.0105544	-0.118659	0.905545	0.995296
TUBB	187	Cancer of other male genital organs	No	243302	3784	-0.00504513	0.0166776	-0.302509	0.762264	0.991544
TUBB	189	Cancer of urinary organs (incl. kidney and bladder)	No	483885	4157	-0.00580107	0.0158177	-0.366745	0.713809	0.989981
TUBB	189.1	Cancer of kidney and renal pelvis	No	480763	1035	-0.00341257	0.031488	-0.108377	0.913697	0.995927
TUBB	189.4	Malignant neoplasm of other urinary organs	No	479910	182	-0.0744668	0.0748681	-0.99464	0.319911	0.976756
TUBB	190	Cancer of eye	No	483044	113	-0.0463877	0.0948491	-0.489068	0.624794	0.98499
TUBB	191	Manlignant and unknown neoplasms of brain and nervous system	No	483913	982	0.00264321	0.0323174	0.0817889	0.934815	0.996941
TUBB	194	Cancer of other endocrine glands	No	483356	61	-0.269393	0.131072	-2.0553	0.0398497	0.883143
TUBB	195	Cancer, suspected or other	No	453917	6360	-0.00186316	0.0128557	-0.144928	0.884767	0.994561
TUBB	197	Chemotherapy	No	458568	11011	0.00573647	0.00978063	0.586513	0.557531	0.984864
TUBB	198	Secondary malignant neoplasm	No	461904	14347	0.00577218	0.00861202	0.670246	0.502701	0.98334
TUBB	198.3	Secondary malignant neoplasm of digestive systems	No	449649	2092	-0.0299901	0.0221818	-1.35201	0.176372	0.956772
TUBB	199	Neoplasm of uncertain behavior	No	447988	431	-0.0426733	0.0489154	-0.872389	0.382996	0.979686
TUBB	200	Myeloproliferative disease	No	479349	1286	-0.0084374	0.0283076	-0.298061	0.765657	0.991544
TUBB	201	Hodgkin's disease	Yes	478317	254	0.0676687	0.0635608	1.06463	0.287044	0.973847
TUBB	202	Cancer of other lymphoid, histiocytic tissue	Yes	480576	2513	0.0209646	0.0202618	1.03469	0.300815	0.973847
TUBB	204	Leukemia	Yes	480930	2867	0.0075416	0.0189812	0.397319	0.691132	0.988947
TUBB	204.1	Lymphoid leukemia	No	478911	848	0.0209949	0.0347846	0.603569	0.54613	0.984864
TUBB	204.11	Lymphoid leukemia, acute	No	478138	75	-0.0756107	0.116942	-0.646566	0.517913	0.984587
TUBB	204.2	Myeloid leukemia	No	478793	730	-0.016891	0.0374968	-0.450467	0.652374	0.986026
TUBB	211	Benign neoplasm of other parts of digestive system	No	462371	2826	-0.00478927	0.0191242	-0.250429	0.802255	0.991544
TUBB	212	Benign neoplasm of respiratory and intrathoracic organs	No	485955	125	0.0447029	0.0907982	0.492332	0.622485	0.984979
TUBB	213	Benign neoplasm of bone and articular cartilage	No	430948	29	-0.0417881	0.188185	-0.222059	0.824268	0.991869
TUBB	214	Lipoma	No	476875	819	-0.0376439	0.0355803	-1.058	0.290057	0.973847
TUBB	216	Benign neoplasm of skin	No	477287	715	0.040973	0.0377947	1.0841	0.278323	0.973847
TUBB	217	Vascular hamartomas and non-neoplastic nevi	No	476743	171	0.044865	0.0772916	0.580465	0.561601	0.984864
TUBB	218	Benign neoplasm of uterus	No	272191	2730	0.0471054	0.0196179	2.40115	0.0163437	0.792043
TUBB	220	Benign neoplasm of ovary	No	256130	76	-0.108361	0.116412	-0.930838	0.351937	0.979686
TUBB	224	Benign neoplasm of eye	No	482990	59	-0.14846	0.130959	-1.13364	0.256947	0.97317
TUBB	225	Benign neoplasm of brain and other parts of nervous system	No	483555	624	0.00318965	0.0406259	0.0785128	0.93742	0.99716
TUBB	227	Benign neoplasm of other endocrine glands and related structures	No	483839	544	-0.0448569	0.0435364	-1.03033	0.302855	0.973847
TUBB	228	Hemangioma and lymphangioma, any site	No	483961	271	0.00521815	0.0616225	0.0846793	0.932516	0.996939
TUBB	241	Nontoxic nodular goiter	No	453760	511	-0.0662533	0.0450989	-1.46907	0.141815	0.947899
TUBB	242	Thyrotoxicosis with or without goiter	No	454461	1212	0.0754745	0.0291414	2.58994	0.0095993	0.757004
TUBB	244	Hypothyroidism	No	471132	17883	0.00612335	0.00781756	0.783282	0.433461	0.979686
TUBB	244.1	Secondary hypothyroidism	No	454221	972	0.0348547	0.0325703	1.07014	0.284557	0.973847
TUBB	245	Thyroiditis	No	453367	118	0.130228	0.0936991	1.38985	0.164575	0.956509
TUBB	246	Other disorders of thyroid	No	453374	125	0.10948	0.0908475	1.2051	0.228165	0.968056
TUBB	250	Diabetes mellitus	No	473539	27993	0.0260453	0.00638616	4.07839	4.53477e-05	0.0922446
TUBB	250.1	Type 1 diabetes	No	447910	2364	0.119421	0.0209132	5.71033	1.1276e-08	0.000114686
TUBB	250.23	Type 2 diabetes with ophthalmic manifestations	No	447117	1571	0.0555121	0.0260272	2.13285	0.032937	0.873958
TUBB	250.4	Abnormal glucose	No	445802	256	0.0958882	0.0634901	1.51028	0.130971	0.944815
TUBB	250.42	Other abnormal glucose	No	445599	53	0.298571	0.133331	2.23932	0.0251351	0.868433
TUBB	251.1	Hypoglycemia	No	441211	721	0.0777353	0.0378632	2.05306	0.0400669	0.883807
TUBB	252	Disorders of parathyroid gland	No	478838	927	0.0845007	0.0333506	2.53371	0.0112863	0.765269
TUBB	252.2	Hypoparathyroidism	No	478043	132	0.0873079	0.0882704	0.989095	0.322617	0.97679
TUBB	253	Disorders of the pituitary gland and its hypothalamic control	No	478513	602	0.0402712	0.0413268	0.974456	0.32983	0.977847
TUBB	253.1	Pituitary hyperfunction	No	478053	142	0.0972233	0.084548	1.14992	0.250178	0.97317
TUBB	253.7	Other disorders of neurohypophysis	No	478036	125	0.14762	0.0908434	1.625	0.104163	0.944068
TUBB	255	Disorders of adrenal glands	No	478471	560	0.0352876	0.0428451	0.82361	0.410161	0.979686
TUBB	255.1	Adrenal hyperfunction	No	478108	197	-0.199227	0.0729292	-2.73178	0.00629925	0.744982
TUBB	256	Ovarian dysfunction	No	289569	115	-0.17531	0.0943564	-1.85795	0.0631757	0.91371
TUBB	257	Testicular dysfunction	No	251071	142	0.0234394	0.0850601	0.275563	0.782884	0.991544
TUBB	259	Other endocrine disorders	No	477959	48	-0.102716	0.146205	-0.702548	0.482337	0.982406
TUBB	260	Protein-calorie malnutrition	No	475865	95	-0.0270225	0.104015	-0.259794	0.795023	0.991544
TUBB	261	Vitamin deficiency	No	477711	1941	0.0438038	0.0232196	1.8865	0.0592272	0.90399
TUBB	262	Mineral deficiency NEC	No	475924	154	0.0832496	0.0820461	1.01467	0.310264	0.974734
TUBB	269	Proteinuria	No	484394	54	0.0154437	0.138514	0.111496	0.911223	0.995927
TUBB	270	Disorders of protein plasma/amino-acid transport and metabolism	No	484889	549	-0.037151	0.0433347	-0.857302	0.391278	0.979686
TUBB	270.1	Disturbances of amino-acid transport	No	484364	24	-0.544533	0.209132	-2.60378	0.00922028	0.75263
TUBB	270.33	Amyloidosis	No	484590	250	0.0338577	0.0641797	0.527546	0.597814	0.984864
TUBB	270.35	Macroglobulinemia	No	484460	120	-0.0733656	0.0920466	-0.797048	0.425423	0.979686
TUBB	271	Disorders of carbohydrate transport and metabolism	No	486192	83	0.145019	0.110496	1.31244	0.189373	0.957274
TUBB	272	Disorders of lipoid metabolism	No	448520	33510	-0.0018561	0.00592516	-0.313257	0.754085	0.991544
TUBB	272.13	Mixed hyperlipidemia	No	415062	52	0.0178024	0.142312	0.125094	0.900449	0.99489
TUBB	272.9	Unspecified disorder of lipoid metabolism	No	415150	140	0.0357415	0.0857671	0.416728	0.676878	0.988459
TUBB	274	Gout and other crystal arthropathies	Yes	482017	3061	-0.00543425	0.0184615	-0.294356	0.768486	0.991544
TUBB	274.2	Crystal arthropathies	No	479054	98	0.0131435	0.102002	0.128856	0.897472	0.99489
TUBB	275	Disorders of mineral metabolism	No	482007	2274	-0.0192394	0.0212576	-0.905057	0.365435	0.979686
TUBB	275.5	Disorders of calcium/phosphorus metabolism	No	480567	834	0.0257319	0.0350873	0.733369	0.463333	0.980219
TUBB	276	Disorders of fluid, electrolyte, and acid-base balance	No	466413	5781	-0.00590035	0.0135017	-0.437009	0.662105	0.987073
TUBB	276.11	Hyperosmolality and/or hypernatremia	No	460727	95	-0.130353	0.105678	-1.23349	0.217394	0.965753
TUBB	276.14	Hypopotassemia	No	461538	906	-0.0239261	0.0337306	-0.709329	0.47812	0.981661
TUBB	276.4	Acid-base balance disorder	No	461007	375	0.0680025	0.0526828	1.29079	0.196775	0.958498
TUBB	277	Other disorders of metabolism	No	483221	312	0.000541854	0.0574862	0.00942581	0.992479	0.999387
TUBB	277.4	Disorders of bilirubin excretion	No	483231	322	-0.0862769	0.0562315	-1.53431	0.124952	0.944068
TUBB	277.5	Other disorders of lipoid metabolism	No	482949	40	0.0519564	0.160851	0.323009	0.746689	0.991544
TUBB	278	Overweight, obesity and other hyperalimentation	No	465697	11645	-0.0047283	0.00951803	-0.496773	0.619349	0.984979
TUBB	279	Disorders involving the immune mechanism	No	485697	266	0.0125873	0.0621517	0.202525	0.839506	0.992714
TUBB	280	Iron deficiency anemias	No	450369	6824	0.014354	0.0124397	1.15389	0.248545	0.97317
TUBB	281	Other deficiency anemia	No	444348	803	0.0762106	0.0358469	2.126	0.033503	0.87636
TUBB	281.12	Other vitamin B12 deficiency anemia	No	443614	69	0.0808756	0.122379	0.660861	0.508702	0.98334
TUBB	281.13	Folate-deficiency anemia	No	443640	95	-0.0904609	0.104484	-0.865786	0.386608	0.979686
TUBB	282	Hereditary hemolytic anemias	No	444103	558	0.00604205	0.0448818	0.134621	0.892911	0.994866
TUBB	283	Acquired hemolytic anemias	No	443692	147	0.17812	0.0836202	2.13011	0.0331623	0.873958
TUBB	284	Aplastic anemia	No	443866	321	-0.0470851	0.0565348	-0.832852	0.404928	0.979686
TUBB	285.2	Anemia of chronic disease	No	444124	579	-0.0101784	0.0422248	-0.241052	0.809515	0.991867
TUBB	286	Coagulation defects	No	480922	713	-0.0318059	0.0379484	-0.838136	0.401954	0.979686
TUBB	286.13	Congenital factor VIII disorder	No	480257	48	-0.136654	0.145719	-0.937794	0.34835	0.979686
TUBB	286.7	Other and unspecified coagulation defects	No	480354	145	0.079114	0.0842151	0.939428	0.347511	0.979686
TUBB	287	Purpura and other hemorrhagic conditions	No	481651	1442	0.0399819	0.0267731	1.49336	0.135342	0.944977
TUBB	288	Diseases of white blood cells	No	470818	152	0.106617	0.0828465	1.28693	0.19812	0.958531
TUBB	288.1	Decreased white blood cell count	No	472665	1999	-0.00545451	0.0227115	-0.240165	0.810202	0.991869
TUBB	289.5	Diseases of spleen	No	471189	523	-0.0732792	0.0443519	-1.65222	0.0984893	0.940654
TUBB	290	Delirium dementia and amnestic and other cognitive disorders	No	472687	3333	-0.0457709	0.0177185	-2.58322	0.00978829	0.757004
TUBB	291	Other specified nonpsychotic and/or transient mental disorders	No	469445	91	-0.0888922	0.107139	-0.829692	0.406713	0.979686
TUBB	292	Neurological disorders	No	470955	1601	0.0123937	0.0254024	0.487895	0.625624	0.98499
TUBB	292.3	Memory loss	No	469493	139	0.0119373	0.0859097	0.138952	0.889488	0.994632
TUBB	293	Symptoms involving head and neck	No	482350	471	-0.0472115	0.0469249	-1.00611	0.314364	0.975169
TUBB	293.1	Swelling, mass, or lump in head and neck [Space-occupying lesion, intracranial NOS]	No	481976	97	-0.0456182	0.102929	-0.4432	0.657621	0.986957
TUBB	295	Schizophrenia and other psychotic disorders	No	445267	792	0.0228332	0.0361139	0.632256	0.527219	0.984864
TUBB	296	Mood disorders	No	457378	12903	-0.00805042	0.00905192	-0.88936	0.373809	0.979686
TUBB	296.2	Depression	No	456583	12108	-0.0100794	0.00933552	-1.07968	0.280284	0.973847
TUBB	297	Suicidal ideation or attempt	No	444515	40	-0.185571	0.159509	-1.16339	0.244671	0.97317
TUBB	300	Anxiety disorders	No	450920	6445	-0.00343471	0.0127085	-0.270268	0.786954	0.991544
TUBB	300.11	Generalized anxiety disorder	No	444515	40	-0.0733163	0.159372	-0.460033	0.645493	0.98523
TUBB	300.13	Phobia	No	444962	487	0.0270022	0.0460533	0.586325	0.557657	0.984864
TUBB	300.3	Obsessive-compulsive disorders	No	444578	103	-0.0545787	0.0995299	-0.548364	0.583442	0.984864
TUBB	300.4	Dysthymic disorder	No	444497	22	-0.0902332	0.214986	-0.419717	0.674692	0.988459
TUBB	301	Personality disorders	No	444738	263	-0.0141247	0.0622777	-0.226802	0.820578	0.991869
TUBB	303	Psychogenic and somatoform disorders	No	444564	89	0.0927673	0.106814	0.868492	0.385125	0.979686
TUBB	303.3	Psychogenic disorder	No	444497	22	0.262002	0.212939	1.23041	0.218544	0.965753
TUBB	304	Adjustment reaction	No	444526	51	0.0323324	0.141296	0.228827	0.819003	0.991869
TUBB	305.2	Eating disorder	No	444545	70	0.0943407	0.120723	0.781463	0.43453	0.979686
TUBB	306	Other mental disorder	No	444508	33	0.270562	0.176292	1.53474	0.124848	0.944068
TUBB	313	Pervasive developmental disorders	No	484811	98	0.153183	0.102233	1.49837	0.134037	0.944977
TUBB	315.1	Learning disorder	No	484875	162	0.0761967	0.0794094	0.959542	0.337286	0.979686
TUBB	316	Substance addiction and disorders	No	464376	250	-0.0637875	0.0643805	-0.990789	0.321788	0.97679
TUBB	317	Alcohol-related disorders	No	467474	3348	-0.0316437	0.0175699	-1.80102	0.0717001	0.921597
TUBB	320	Meningitis	No	484645	85	0.200871	0.109969	1.82662	0.0677568	0.91641
TUBB	323	Encephalitis	No	484697	137	-0.0282391	0.086338	-0.327077	0.74361	0.991544
TUBB	324	Other CNS infection and poliomyelitis	No	484823	263	-0.145634	0.0625164	-2.32954	0.0198305	0.839049
TUBB	327	Sleep disorders	No	475820	319	0.0383992	0.0568716	0.675191	0.499555	0.983194
TUBB	327.3	Sleep apnea	No	480406	4905	0.0388078	0.0145826	2.66124	0.0077854	0.751048
TUBB	331	Other cerebral degenerations	No	462179	573	-0.0270878	0.0424095	-0.638721	0.523004	0.984864
TUBB	332	Parkinson's disease	No	463971	2365	0.0288263	0.0209435	1.37639	0.168702	0.956772
TUBB	333	Extrapyramidal disease and abnormal movement disorders	No	462403	797	0.0127976	0.0359026	0.356453	0.721501	0.990245
TUBB	334	Degenerative disease of the spinal cord	No	462839	1233	-0.00488135	0.0288964	-0.168926	0.865855	0.994088
TUBB	334.1	Spinocerebellar disease	No	461737	131	-0.0616872	0.0886505	-0.695847	0.486525	0.982439
TUBB	335	Multiple sclerosis	No	463005	1399	-0.00580337	0.0270271	-0.214724	0.829982	0.992208
TUBB	337	Disorders of the autonomic nervous system	No	461820	214	0.00110773	0.069337	0.0159761	0.987253	0.998908
TUBB	339	Other headache syndromes	No	468950	2092	0.0299542	0.0222744	1.34478	0.178695	0.956772
TUBB	340	Migraine	No	468433	1575	0.0390543	0.0255775	1.5269	0.126785	0.944068
TUBB	342	Hemiplegia	No	462961	1355	-0.000441623	0.0276385	-0.0159785	0.987252	0.998908
TUBB	343	Infantile cerebral palsy	No	461733	127	-0.00783301	0.0895801	-0.0874414	0.930321	0.996872
TUBB	344	Other paralytic syndromes	No	461984	378	-0.080841	0.0521067	-1.55145	0.120793	0.944068
TUBB	345	Epilepsy, recurrent seizures, convulsions	No	465231	3625	-0.00212832	0.0168759	-0.126116	0.89964	0.99489
TUBB	345.1	Epilepsy	No	461926	320	-0.0737532	0.0566753	-1.30133	0.193145	0.957274
TUBB	348	Other conditions of brain	No	461998	392	-0.000141424	0.0513259	-0.00275542	0.997801	0.999787
TUBB	350	Abnormal movement	No	483316	410	-0.031353	0.0500392	-0.626569	0.530942	0.984864
TUBB	350.1	Abnormal involuntary movements	No	483203	297	-0.0522649	0.0588365	-0.888307	0.374376	0.979686
TUBB	352	Disorders of other cranial nerves	No	464231	811	-0.0105498	0.035678	-0.295694	0.767464	0.991544
TUBB	353	Nerve root and plexus disorders	No	463649	229	0.0600981	0.0671628	0.894813	0.370887	0.979686
TUBB	357	Inflammatory and toxic neuropathy	No	483268	1374	-0.0113477	0.0273541	-0.414844	0.678256	0.988751
TUBB	358	Myoneural disorders	No	482150	256	-0.0183218	0.063253	-0.289658	0.772078	0.991544
TUBB	359	Muscular dystrophies and other myopathies	No	482105	211	0.0163581	0.069551	0.235196	0.814056	0.991869
TUBB	360	Disorders of the globe	No	462487	179	-0.0376907	0.0757175	-0.49778	0.618639	0.984979
TUBB	361	Retinal detachments and defects	No	462693	385	-0.0240051	0.0516571	-0.464702	0.642145	0.985119
TUBB	361.2	Retinoschisis and retinal cysts	No	462348	40	0.26835	0.160432	1.67266	0.0943935	0.937546
TUBB	362	Other retinal disorders	No	465922	3614	-0.00404146	0.0170049	-0.237664	0.812142	0.991869
TUBB	362.3	Other nondiabetic retinopathy	No	462729	421	-0.0554035	0.0494411	-1.1206	0.262459	0.97317
TUBB	362.4	Retinal vascular changes and abnomalities	No	462370	62	-0.163124	0.128484	-1.2696	0.204228	0.961721
TUBB	362.6	Peripheral retinal degenerations	No	462371	63	0.0813576	0.128083	0.635195	0.525301	0.984864
TUBB	363	Chorioretinal inflammations, scars, and other disorders of choroid	No	462501	193	0.0377656	0.0732047	0.51589	0.605931	0.984864
TUBB	364	Corneal opacity and other disorders of cornea	No	463403	1095	-0.0154985	0.0307207	-0.504496	0.613913	0.984864
TUBB	364.1	Corneal opacity	No	462353	45	-0.0446501	0.152606	-0.292584	0.76984	0.991544
TUBB	364.9	Cornea replaced by transplant	No	462426	118	0.00374701	0.0931081	0.0402436	0.967899	0.998394
TUBB	365	Glaucoma	No	468689	6381	0.003631	0.0128612	0.282321	0.777697	0.991544
TUBB	365.1	Open-angle glaucoma	No	463693	1385	0.0042236	0.0274408	0.153917	0.877675	0.994176
TUBB	366	Cataract	No	464652	28999	-0.0101033	0.00636925	-1.58626	0.11268	0.944068
TUBB	367	Disorders of refraction and accommodation; blindness and low vision	No	480709	3764	-0.00351716	0.0166108	-0.21174	0.83231	0.992406
TUBB	367.4	Presbyopia	No	486366	27	-0.151036	0.194997	-0.774555	0.438603	0.979686
TUBB	367.8	Hypermetropia	No	477204	259	-0.0213702	0.0629882	-0.339273	0.734404	0.99099
TUBB	367.9	Blindness and low vision	No	477572	627	0.043658	0.0405165	1.07754	0.281241	0.973847
TUBB	368	Visual disturbances	No	479367	1063	-0.0366193	0.0310898	-1.17785	0.238855	0.970659
TUBB	368.2	Diplopia and disorders of binocular vision	No	478521	217	-0.0585671	0.0687834	-0.85147	0.394508	0.979686
TUBB	368.9	Subjective visual disturbances	No	478411	107	0.0860598	0.0981148	0.877134	0.380414	0.979686
TUBB	369	Infection of the eye	No	473026	128	0.00672664	0.0894504	0.0751997	0.940056	0.99716
TUBB	370	Keratitis	No	473000	102	-0.0565661	0.100595	-0.562313	0.573903	0.984864
TUBB	371	Inflammation of the eye	No	473701	803	0.0472218	0.0358841	1.31595	0.18819	0.957274
TUBB	371.1	Uveitis, noninfectious or NOS	No	473108	210	-0.0175323	0.0702425	-0.249597	0.802899	0.991544
TUBB	372	Disorders of conjunctiva	No	473045	147	-0.0233629	0.0846373	-0.276035	0.782521	0.991544
TUBB	374	Other disorders of eyelids	No	474669	1771	0.0103824	0.0241378	0.430128	0.667103	0.987477
TUBB	374.2	Lagophthalmos	No	472930	32	0.105025	0.179936	0.583678	0.559437	0.984864
TUBB	375	Disorders of lacrimal system	No	475714	1127	-0.0167496	0.0304007	-0.550961	0.581661	0.984864
TUBB	377	Disorders of optic nerve and visual pathways	No	474792	205	0.0577673	0.0705845	0.818414	0.413121	0.979686
TUBB	378	Strabismus and other disorders of binocular eye movements	No	475105	518	0.00893819	0.0445206	0.200765	0.840882	0.992714
TUBB	379	Other disorders of eye	No	475334	747	0.0389414	0.0372065	1.04663	0.29527	0.973847
TUBB	379.1	Scleritis and episcleritis	No	474617	30	0.0213561	0.185375	0.115205	0.908283	0.995685
TUBB	379.4	Anomalies of pupillary function	No	474626	39	-0.141629	0.163372	-0.866907	0.385993	0.979686
TUBB	380	Disorders of external ear	No	484261	79	0.093803	0.113918	0.823423	0.410268	0.979686
TUBB	380.1	Otitis externa	No	484265	83	0.122051	0.111136	1.09821	0.272112	0.97329
TUBB	381	Otitis media and Eustachian tube disorders	No	481633	705	0.0738829	0.0382362	1.93227	0.0533257	0.900953
TUBB	382	Otalgia	No	480952	24	0.135963	0.207346	0.655731	0.511997	0.984195
TUBB	384	Other disorders of tympanic membrane	No	481253	325	0.0718614	0.0563521	1.27522	0.202231	0.960431
TUBB	385	Other disorders of middle ear and mastoid	No	481163	235	0.0436172	0.0661359	0.659509	0.509569	0.98334
TUBB	386	Vertiginous syndromes and other disorders of vestibular system	No	472999	837	-0.0148973	0.0350338	-0.425227	0.670671	0.988154
TUBB	386.2	Peripheral or central vertigo	No	472338	176	-0.0527208	0.07659	-0.688351	0.491232	0.982439
TUBB	386.3	Labyrinthitis	No	472239	77	0.187632	0.115219	1.62848	0.103424	0.944068
TUBB	389	Hearing loss	No	477161	4068	0.013146	0.0159925	0.82201	0.411071	0.979686
TUBB	389.2	Conductive hearing loss	No	473197	104	0.0410415	0.099295	0.413329	0.679365	0.988849
TUBB	394	Rheumatic disease of the heart valves	No	467592	2292	-0.014129	0.0212756	-0.664096	0.506629	0.98334
TUBB	394.4	Acute rheumatic heart disease	No	465324	24	0.0814762	0.207574	0.392516	0.694677	0.989215
TUBB	395.6	Heart valve replaced	No	467345	2045	-0.0296688	0.0224936	-1.31899	0.187174	0.957274
TUBB	396	Abnormal heart sounds	No	465774	474	-0.0404278	0.0465362	-0.868739	0.38499	0.979686
TUBB	401	Hypertension	No	439928	95961	-0.00553377	0.00391828	-1.4123	0.157863	0.954028
TUBB	401.2	Hypertensive heart and/or renal disease	No	344955	988	-0.0306306	0.0326247	-0.938878	0.347793	0.979686
TUBB	401.3	Other hypertensive complications	No	344043	76	-0.0523573	0.117497	-0.445606	0.655882	0.986486
TUBB	402	Elevated blood pressure reading without diagnosis of hypertension	No	483574	158	0.0110006	0.0807605	0.136213	0.891653	0.994866
TUBB	411	Ischemic Heart Disease	No	463894	35198	-0.00506991	0.00581792	-0.87143	0.383519	0.979686
TUBB	411.41	Aneurysm and dissection of heart	No	428780	84	-0.112607	0.111379	-1.01103	0.312001	0.974734
TUBB	414	Other forms of chronic heart disease	No	430782	2086	0.00999071	0.0222605	0.448809	0.653569	0.98622
TUBB	415	Pulmonary heart disease	No	476851	972	0.0201222	0.032581	0.617605	0.536835	0.984864
TUBB	420	Carditis	No	479896	968	-0.0386389	0.0326244	-1.18435	0.236273	0.969769
TUBB	420.1	Myocarditis	No	478976	48	-0.0896963	0.145757	-0.615384	0.538301	0.984864
TUBB	420.22	Chronic pericarditis	No	478959	31	-0.233027	0.181403	-1.28458	0.198938	0.958531
TUBB	425	Cardiomyopathy	No	480532	1604	0.0133635	0.0253523	0.527112	0.598116	0.984864
TUBB	425.12	Other hypertrophic cardiomyopathy	No	479164	236	-0.0257024	0.0661967	-0.388273	0.697814	0.989457
TUBB	426	Cardiac conduction disorders	No	440447	7210	-0.00411276	0.0121497	-0.338508	0.73498	0.991124
TUBB	426.2	Atrioventricular [AV] block	No	434879	1642	0.0116256	0.0251785	0.461727	0.644277	0.985156
TUBB	426.3	Bundle branch block	No	435210	1973	-0.00650165	0.0229492	-0.283306	0.776942	0.991544
TUBB	427	Cardiac dysrhythmias	No	453216	19979	0.000742574	0.00743843	0.0998294	0.92048	0.996289
TUBB	427.1	Paroxysmal tachycardia, unspecified	No	435273	2036	0.0132854	0.0225427	0.589344	0.55563	0.984864
TUBB	427.12	Paroxysmal ventricular tachycardia	No	433795	558	-0.00242553	0.0430242	-0.0563759	0.955042	0.997854
TUBB	427.3	Other specified cardiac dysrhythmias	No	434147	910	-0.0158693	0.0337256	-0.470541	0.637968	0.985068
TUBB	427.4	Cardiac arrest and ventricular fibrillation	No	433427	190	-0.142238	0.0738812	-1.92522	0.0542015	0.901067
TUBB	427.5	Arrhythmia (cardiac) NOS	No	433508	271	0.0220935	0.0615847	0.35875	0.719782	0.989981
TUBB	427.6	Premature beats	No	433391	154	-0.200267	0.0814229	-2.45959	0.0139096	0.778707
TUBB	427.9	Palpitations	No	434190	953	0.0263073	0.0328542	0.80073	0.423288	0.979686
TUBB	428	Congestive heart failure; nonhypertensive	No	477694	5079	0.0215984	0.0143772	1.50227	0.133028	0.944977
TUBB	429	Ill-defined descriptions and complications of heart disease	No	472661	46	-0.0108175	0.150302	-0.0719717	0.942624	0.99716
TUBB	429.1	Heart transplant/surgery	No	472656	41	0.0825044	0.158654	0.520029	0.603043	0.984864
TUBB	430	Intracranial hemorrhage	No	467117	1177	-0.0155106	0.0296092	-0.523844	0.600387	0.984864
TUBB	433	Cerebrovascular disease	No	470961	5021	0.0116183	0.0144498	0.804048	0.421369	0.979686
TUBB	433.1	Occlusion and stenosis of precerebral arteries	No	466624	684	-0.0487787	0.0388612	-1.2552	0.209405	0.964868
TUBB	433.3	Cerebral ischemia	No	467319	1379	0.00435707	0.0274371	0.158802	0.873825	0.994176
TUBB	433.5	Cerebral aneurysm	No	466265	325	-0.0667983	0.0562277	-1.188	0.234835	0.96912
TUBB	440	Atherosclerosis	No	468924	700	0.037435	0.0383574	0.975952	0.329088	0.977847
TUBB	441	Vascular insufficiency of intestine	No	468568	344	0.0302993	0.0546549	0.554374	0.579323	0.984864
TUBB	442	Other aneurysm	No	470262	2038	0.0182293	0.0225125	0.809741	0.418089	0.979686
TUBB	442.3	Aneurysm of artery of lower extremity	No	468325	101	-0.0616867	0.100534	-0.613593	0.539484	0.984864
TUBB	443	Peripheral vascular disease	No	472278	4054	0.0192889	0.0160228	1.20384	0.22865	0.968577
TUBB	443.1	Raynaud's syndrome	No	469462	1238	0.0388281	0.0288231	1.34712	0.177943	0.956772
TUBB	443.8	Other specified peripheral vascular diseases	No	468251	27	0.10497	0.196053	0.535416	0.592362	0.984864
TUBB	444	Arterial embolism and thrombosis	No	468627	403	0.0298028	0.0504682	0.590527	0.554838	0.984864
TUBB	446	Polyarteritis nodosa and allied conditions	No	469123	899	0.124161	0.0338363	3.66945	0.000243071	0.26872
TUBB	447	Other disorders of arteries and arterioles	No	468907	683	-0.010415	0.0388099	-0.26836	0.788422	0.991544
TUBB	450	Noninfectious disorders of lymphatic channels	No	484939	683	-0.0849688	0.0387529	-2.19258	0.0283376	0.872515
TUBB	451	Phlebitis and thrombophlebitis	No	445399	295	-0.206408	0.0588906	-3.50494	0.000456712	0.327121
TUBB	452	Other venous embolism and thrombosis	No	445263	159	0.093233	0.0803524	1.1603	0.245926	0.97317
TUBB	454	Varicose veins	No	448947	3843	-0.0201941	0.0164067	-1.23085	0.21838	0.965753
TUBB	454.11	Varicose veins of lower extremity, symptomtic	No	445408	304	0.0260905	0.0582448	0.447946	0.654192	0.986351
TUBB	458	Hypotension	No	439576	3191	-0.0112846	0.0180618	-0.624775	0.532119	0.984864
TUBB	459	Other disorders of circulatory system	No	454987	18602	-0.00632789	0.00765248	-0.826907	0.40829	0.979686
TUBB	465	Acute upper respiratory infections of multiple or unspecified sites	No	482196	219	0.0663677	0.0684392	0.969732	0.33218	0.978872
TUBB	471	Nasal polyps	No	459133	843	-0.0596429	0.0348219	-1.7128	0.0867497	0.931945
TUBB	473	Diseases of the larynx and vocal cords	No	459126	836	-0.043375	0.0350382	-1.23793	0.215741	0.965753
TUBB	474	Acute and chronic tonsillitis	No	458525	235	-0.0107196	0.0659023	-0.16266	0.870786	0.994088
TUBB	476	Allergic rhinitis	No	458955	665	-0.0535948	0.0394983	-1.35689	0.174817	0.956772
TUBB	477	Epistaxis or throat hemorrhage	No	459045	755	-0.0246735	0.036872	-0.669167	0.503389	0.98334
TUBB	479	Other upper respiratory disease	No	458543	253	0.0204206	0.0637543	0.320301	0.74874	0.991544
TUBB	480	Pneumonia	No	465620	7525	-0.000619441	0.0118466	-0.0522886	0.958299	0.998015
TUBB	480.5	Bronchopneumonia and lung abscess	No	458335	240	-0.0300373	0.065353	-0.459617	0.645791	0.985392
TUBB	481	Influenza	No	458157	62	-0.0132283	0.12919	-0.102394	0.918444	0.996215
TUBB	496	Chronic airway obstruction	No	476053	14855	-0.00536862	0.00854483	-0.628288	0.529815	0.984864
TUBB	496.2	Chronic bronchitis	No	464514	3316	-0.0145865	0.0177202	-0.823157	0.410418	0.979686
TUBB	497	Bronchitis	No	461352	154	-0.0131811	0.0815005	-0.161731	0.871518	0.994088
TUBB	500	Lung disease due to external agents	No	455299	390	-0.0906311	0.0512167	-1.76956	0.0768004	0.926831
TUBB	501	Pneumonitis due to inhalation of food or vomitus	No	455690	781	-0.0103004	0.0362845	-0.283878	0.776504	0.991544
TUBB	502	Postinflammatory pulmonary fibrosis	No	456371	1462	0.0464524	0.0266726	1.74158	0.0815821	0.927903
TUBB	505	Other pulmonary inflamation or edema	No	454981	72	-0.0323446	0.119601	-0.270438	0.786824	0.991544
TUBB	507	Pleurisy; pleural effusion	No	459221	4312	-0.00316456	0.0155534	-0.203464	0.838772	0.99266
TUBB	509	Respiratory failure, insufficiency, arrest	No	456739	1830	-0.0122231	0.0238385	-0.512748	0.608128	0.984864
TUBB	512	Other symptoms of respiratory system	No	469526	2733	-0.0380764	0.0195015	-1.95249	0.0508804	0.898386
TUBB	513	Respiratory abnormalities	No	485516	150	-0.151567	0.0834011	-1.81733	0.0691668	0.91905
TUBB	514	Abnormal findings examination of lungs	No	481263	1013	-0.0322634	0.0318806	-1.01201	0.311535	0.974734
TUBB	516	Abnormal sputum	No	483221	603	-0.0442235	0.0413848	-1.06859	0.285253	0.973847
TUBB	519	Other diseases of respiratory system, not elsewhere classified	No	468881	3902	-0.000559449	0.0163235	-0.0342727	0.97266	0.998866
TUBB	520	Disorders of tooth development	No	471312	91	0.0445911	0.106212	0.419831	0.674609	0.988459
TUBB	521	Diseases of hard tissues of teeth	No	471998	777	-0.0326006	0.0365199	-0.892681	0.372028	0.979686
TUBB	522	Diseases of pulp and periapical tissues	No	471368	147	-0.0548956	0.0834008	-0.658215	0.5104	0.983544
TUBB	523	Gingival and periodontal diseases	No	471473	252	-0.00721595	0.0643329	-0.112166	0.910692	0.995927
TUBB	525	Other diseases of the teeth and supporting structures	No	471594	373	0.122611	0.0523878	2.34046	0.0192601	0.837151
TUBB	527	Diseases of the salivary glands	No	480084	124	0.068529	0.0908681	0.75416	0.450753	0.979686
TUBB	528	Diseases of the oral soft tissues, excluding lesions specific for gingiva and tongue	No	480198	238	0.011215	0.0658115	0.170411	0.864687	0.994088
TUBB	528.1	Stomatitis and mucositis	No	480044	84	0.0734277	0.110556	0.664168	0.506583	0.98334
TUBB	529	Diseases and other conditions of the tongue	No	480143	183	0.127742	0.0749402	1.70458	0.0882723	0.931945
TUBB	530	Diseases of esophagus	No	442344	25491	-0.0181212	0.00657	-2.75817	0.00581262	0.734813
TUBB	530.6	Diverticulum of esophagus, acquired	No	416918	65	-0.20329	0.126052	-1.61274	0.106801	0.944068
TUBB	530.9	Heartburn	No	417019	166	-0.0700465	0.0790456	-0.886153	0.375535	0.979686
TUBB	531	Peptic ulcer (excl. esophageal)	No	475521	2262	0.0250351	0.0214168	1.16895	0.242425	0.972311
TUBB	531.1	Hemorrhage from gastrointestinal ulcer	No	473341	82	-0.0648088	0.111913	-0.5791	0.562522	0.984864
TUBB	531.4	Peptic ulcer, site unspecified	No	473358	99	0.119417	0.101733	1.17383	0.240462	0.970659
TUBB	535	Gastritis and duodenitis	No	430716	10973	0.0179902	0.00985052	1.82632	0.0678021	0.916511
TUBB	537	Other disorders of stomach and duodenum	No	420840	1097	0.0484278	0.0306417	1.58046	0.114002	0.944068
TUBB	540	Appendiceal conditions	No	484551	121	-0.0766874	0.0921294	-0.832388	0.40519	0.979686
TUBB	550	Abdominal hernia	No	449492	23546	-0.00934446	0.00682028	-1.3701	0.170656	0.956772
TUBB	550.3	Femoral hernia	No	426035	89	0.098908	0.107212	0.922542	0.356246	0.979686
TUBB	550.5	Ventral hernia	No	427212	1266	0.0213951	0.0285456	0.749506	0.453552	0.979686
TUBB	555	Inflammatory bowel disease and other gastroenteritis and colitis	No	397817	4486	0.00651267	0.0152278	0.427683	0.668882	0.988154
TUBB	556	Ulceration of the lower GI tract	No	393604	273	-0.0104303	0.0615014	-0.169594	0.865329	0.994088
TUBB	557	Intestinal malabsorption (non-celiac)	No	393399	68	-0.0400228	0.123076	-0.325187	0.74504	0.991544
TUBB	557.1	Celiac disease	No	395071	1740	0.299869	0.0244098	12.2848	1.09333e-34	5.56003e-30
TUBB	559	Ileostomy status	No	394884	1553	0.0217688	0.0257342	0.845911	0.397603	0.979686
TUBB	560	Intestinal obstruction without mention of hernia	No	395142	1811	-0.0372361	0.0238868	-1.55886	0.11903	0.944068
TUBB	560.1	Paralytic ileus	No	393418	87	-0.0672736	0.109215	-0.615972	0.537913	0.984864
TUBB	561	Symptoms involving digestive system	No	396696	3365	-0.0292204	0.0175694	-1.66314	0.0962845	0.939113
TUBB	564	Functional digestive disorders	No	408510	15179	0.00100876	0.00840591	0.120006	0.904479	0.99519
TUBB	564.8	Abnormal findings on exam of gastrointestinal tract/ abdominal area	No	482703	312	-0.00832586	0.0573489	-0.145179	0.88457	0.994543
TUBB	565	Anal and rectal conditions	No	451451	6421	0.00254324	0.0127514	0.199448	0.841912	0.992915
TUBB	568	Other disorders of peritoneum	No	445688	658	-0.0540239	0.039507	-1.36745	0.171483	0.956772
TUBB	569	Other disorders of intestine	No	446190	1160	-0.0333892	0.0297658	-1.12173	0.261978	0.97317
TUBB	571	Chronic liver disease and cirrhosis	No	467170	3369	0.00687435	0.0175534	0.391625	0.695335	0.989275
TUBB	573	Other disorders of liver	No	464654	853	-0.0108502	0.0347635	-0.312113	0.754954	0.991544
TUBB	573.7	Abnormal results of function study of liver	No	464850	1049	0.00322412	0.0313242	0.102927	0.918021	0.996215
TUBB	574	Cholelithiasis and cholecystitis	No	464983	7913	0.0110157	0.0114908	0.958653	0.337733	0.979686
TUBB	574.3	Cholecystitis without cholelithiasis	No	457549	479	0.0100314	0.0463094	0.216616	0.828508	0.992134
TUBB	575	Other biliary tract disease	No	458915	1845	-0.00909775	0.0236158	-0.38524	0.700059	0.989457
TUBB	575.9	Nonspecific abnormal findings on radiological and other examination of biliary tract	No	457144	74	0.0176953	0.117992	0.14997	0.880788	0.994507
TUBB	577	Diseases of pancreas	No	482713	2041	0.0246377	0.0224766	1.09615	0.273015	0.973426
TUBB	578	Gastrointestinal hemorrhage	No	450139	6351	0.0143006	0.0128441	1.1134	0.265536	0.97317
TUBB	578.2	Blood in stool	No	444374	586	0.00286462	0.0419718	0.068251	0.945586	0.99716
TUBB	579	Other symptoms involving abdomen and pelvis	No	444248	460	-0.00224287	0.0473062	-0.0474117	0.962185	0.998064
TUBB	579.8	Nonspecific abnormal findings in stool contents	No	444008	220	0.0382045	0.0683687	0.558801	0.576298	0.984864
TUBB	580	Nephritis; nephrosis; renal sclerosis	No	446612	909	0.00816018	0.0337922	0.241481	0.809182	0.991689
TUBB	580.1	Glomerulonephritis	No	446153	450	0.0226317	0.0479267	0.472214	0.636774	0.985068
TUBB	580.11	Proliferative glomerulonephritis	No	445769	66	0.102165	0.124596	0.819971	0.412233	0.979686
TUBB	580.3	Nephritis and nephropathy without mention of glomerulonephritis	No	445894	191	-0.0438385	0.0735295	-0.596203	0.551039	0.984864
TUBB	585	Renal failure	No	459470	13767	0.00219226	0.00889172	0.246551	0.805255	0.991544
TUBB	586	Other disorders of the kidney and ureters	No	447639	1936	-0.0491494	0.0231372	-2.12426	0.0336488	0.878427
TUBB	586.1	Anatomical abnormatilies of kidney and ureters	No	445848	145	-0.087879	0.0849695	-1.03424	0.301023	0.973847
TUBB	586.3	Vascular disorders of kidney/hypertrophy	No	445739	36	-0.275601	0.169031	-1.63048	0.103	0.944068
TUBB	589	Abnormal results of function study of kidney	No	445737	34	-0.165453	0.174859	-0.946208	0.344042	0.979686
TUBB	590	Pyelonephritis	No	437846	426	0.103951	0.0493262	2.10741	0.0350818	0.882204
TUBB	591	Urinary tract infection	No	443387	5967	0.00920074	0.0132591	0.693919	0.487733	0.982439
TUBB	592	Cystitis and urethritis	No	438362	942	-0.0140578	0.0330218	-0.425714	0.670316	0.988154
TUBB	594	Urinary calculus	No	479263	4660	-0.0120541	0.0149499	-0.806301	0.420069	0.979686
TUBB	594.2	Calculus of lower urinary tract	No	475043	440	-0.055643	0.0483148	-1.15168	0.249454	0.97317
TUBB	594.8	Renal colic	No	474873	270	0.00847847	0.061704	0.137406	0.89071	0.994866
TUBB	595	Hydronephrosis	No	475059	456	0.0223104	0.0474708	0.469981	0.638369	0.985068
TUBB	596	Other disorders of bladder	No	467964	4623	-0.00834007	0.0150174	-0.555361	0.578648	0.984864
TUBB	597	Other disorders of urethra and urinary tract	No	465232	1891	0.00964119	0.0234546	0.411058	0.68103	0.988849
TUBB	598	Abnormal findings on examination of urine	No	486020	35	0.11495	0.170941	0.672455	0.501294	0.98334
TUBB	599	Other symptoms/disorders or the urinary system	No	457904	4631	-0.00250643	0.0149973	-0.167126	0.867271	0.994088
TUBB	599.3	Dysuria	No	453384	111	0.0220551	0.0965993	0.228315	0.819401	0.991869
TUBB	599.5	Frequency of urination and polyuria	No	453869	596	0.0225532	0.0415639	0.542614	0.587395	0.984864
TUBB	600	Hyperplasia of prostate	No	226475	9873	-0.00467244	0.0106949	-0.436887	0.662193	0.987073
TUBB	601	Inflammatory diseases of prostate	No	217078	476	-0.0246547	0.0464437	-0.530851	0.595522	0.984864
TUBB	601.11	Acute prostatitis	No	216631	29	-0.155041	0.187786	-0.825626	0.409016	0.979686
TUBB	601.4	Balanoposthitis	No	216628	26	-0.12638	0.196997	-0.641531	0.521178	0.984864
TUBB	601.8	Other inflammatory disorders of male genital organs	No	216651	49	-0.104863	0.144924	-0.723576	0.469326	0.981156
TUBB	603	Other disorders of testis	No	221889	311	-0.0291011	0.0574762	-0.506316	0.612635	0.984864
TUBB	604	Disorders of penis	No	221931	353	-0.0840497	0.0539599	-1.55763	0.11932	0.944068
TUBB	608	Other disorders of male genital organs	No	222057	479	-0.0210945	0.0462762	-0.455838	0.648506	0.985604
TUBB	609	Male infertility and abnormal spermatozoa	No	221608	30	-0.207597	0.184478	-1.12532	0.260453	0.97317
TUBB	610	Benign mammary dysplasias	No	285302	268	-0.0743636	0.0621481	-1.19656	0.23148	0.968975
TUBB	610.8	Other specified benign mammary dysplasias	No	285086	52	-0.200462	0.141088	-1.42083	0.155366	0.95325
TUBB	611	Abnormal findings on mammogram or breast exam	No	477126	149	-0.00362653	0.0829591	-0.0437147	0.965132	0.99824
TUBB	612	Breast conditions, congenital or relating to hormones	No	477063	86	-0.0579402	0.109841	-0.527493	0.597851	0.984864
TUBB	613	Other nonmalignant breast conditions	No	484166	242	0.0506996	0.0649252	0.780893	0.434865	0.979686
TUBB	613.7	Other signs and symptoms in breast	No	483961	37	0.371261	0.158579	2.34117	0.0192232	0.837151
TUBB	614	Inflammatory diseases of female pelvic organs	No	282741	1014	-0.0104344	0.0318512	-0.327598	0.743216	0.991544
TUBB	614.3	Pelvic inflammatory disease (PID)	No	281853	126	-0.108874	0.0900385	-1.2092	0.226587	0.967248
TUBB	614.5	Inflammatory disease of cervix, vagina, and vulva	No	282091	364	0.00571117	0.0530199	0.107718	0.91422	0.995945
TUBB	614.52	Vaginitis and vulvovaginitis	No	281767	40	0.149814	0.159993	0.93638	0.349077	0.979686
TUBB	614.54	Abscess or ulceration of vulva	No	281767	40	-0.0699394	0.159929	-0.437314	0.661884	0.987073
TUBB	617	Disorders secondary to childbirth, surgery, trauma	No	484572	218	-0.0365421	0.0685883	-0.532774	0.59419	0.984864
TUBB	618	Genital prolapse	No	280917	3717	-0.0413608	0.0167492	-2.46941	0.0135336	0.77766
TUBB	618.6	Vaginal enterocele, congenital or acquired	No	277250	50	0.0391417	0.142971	0.273774	0.784259	0.991544
TUBB	619	Noninflammatory female genital disorders	No	282494	1232	0.01653	0.0289302	0.571377	0.567744	0.984864
TUBB	622	Polyp of female genital organs	No	279369	2168	0.0212415	0.0218691	0.971299	0.3314	0.978286
TUBB	622.2	Mucous polyp of cervix	No	277410	209	0.00194099	0.070048	0.0277095	0.977894	0.998866
TUBB	624	Symptoms involving female genital tract	No	282928	95	-0.171401	0.103799	-1.65127	0.0986825	0.940654
TUBB	625	Pain and other symptoms associated with female genital organs	No	283026	193	0.152302	0.0727847	2.09249	0.0363944	0.882204
TUBB	626	Disorders of menstruation and other abnormal bleeding from female genital tract	No	260103	4509	-0.0150044	0.015367	-0.976409	0.328862	0.977847
TUBB	626.8	Infertility, female	No	255811	217	-0.126531	0.0686788	-1.84235	0.0654234	0.915457
TUBB	627	Menopausal and postmenopausal disorders	No	257717	2123	0.0537335	0.0221161	2.42961	0.015115	0.787927
TUBB	627.2	Symptomatic menopause	No	255660	66	-0.120197	0.124822	-0.962951	0.335572	0.979686
TUBB	627.3	Postmenopausal atrophic vaginitis	No	255672	78	0.0927151	0.115402	0.803412	0.421737	0.979686
TUBB	628	Ovarian cyst	No	256400	806	0.0352838	0.035635	0.990145	0.322103	0.97679
TUBB	634	Miscarriage; stillbirth	No	287390	755	0.0440119	0.0371536	1.1846	0.236177	0.969689
TUBB	635	Hemorrhage during pregnancy; childbirth and postpartum	No	287038	403	-0.0972513	0.0505807	-1.9227	0.054518	0.901212
TUBB	636	Early or threatened labor; hemorrhage in early pregnancy	No	287248	613	0.039686	0.0410592	0.966555	0.333767	0.979216
TUBB	642	Hypertension complicating pregnancy, childbirth, and the puerperium	No	293129	533	0.0169046	0.0440514	0.383747	0.701166	0.989726
TUBB	643	Excessive vomiting in pregnancy	No	293864	81	0.0988869	0.112375	0.879975	0.378873	0.979686
TUBB	646	Other complications of pregnancy NEC	No	293315	199	0.0710074	0.0716378	0.991201	0.321588	0.97679
TUBB	649.1	Diabetes or abnormal glucose tolerance complicating pregnancy	No	293781	81	0.163584	0.113507	1.44118	0.149534	0.951762
TUBB	655	Known or suspected fetal abnormality affecting management of mother	No	293156	166	-0.0301253	0.0791872	-0.380432	0.703625	0.989981
TUBB	656	Other perinatal conditions of fetus or newborn	No	486344	34	0.0316055	0.173046	0.182642	0.855079	0.993742
TUBB	665	Obstetrical/birth trauma	No	480960	1218	-0.00589921	0.029477	-0.200129	0.841379	0.992754
TUBB	681	Superficial cellulitis and abscess	No	481440	85	0.13222	0.109776	1.20445	0.228416	0.968168
TUBB	686.4	Pyogenic granuloma	No	481377	22	0.176918	0.215808	0.819796	0.412332	0.979686
TUBB	686.5	Pyoderma	No	481381	26	0.332743	0.199589	1.66714	0.095486	0.937546
TUBB	687	Symptoms affecting skin	No	475108	124	0.119352	0.0907505	1.31517	0.188453	0.957274
TUBB	689	Disorder of skin and subcutaneous tissue NOS	No	475767	1235	0.0392862	0.0288329	1.36255	0.173025	0.956772
TUBB	690	Erythematosquamous dermatosis	No	468251	413	0.0836493	0.0498199	1.67903	0.0931456	0.937546
TUBB	691	Congenital anomalies of skin	No	467882	44	-0.270819	0.151316	-1.78975	0.0734935	0.92314
TUBB	694	Dyschromia and Vitiligo	No	468008	170	0.0507157	0.07797	0.650452	0.515401	0.984587
TUBB	694.1	Vitiligo	No	467888	50	0.215216	0.141332	1.52277	0.127817	0.944068
TUBB	695	Erythematous conditions	No	469005	1167	0.0360655	0.0297961	1.21041	0.226123	0.967248
TUBB	695.1	Toxic erythema	No	467881	43	-0.0942553	0.154807	-0.608857	0.542619	0.984864
TUBB	695.2	Bullous dermatoses	No	467975	137	0.141419	0.086913	1.62713	0.103709	0.944068
TUBB	695.7	Prurigo and Lichen	No	468050	212	-0.0061045	0.0699659	-0.0872496	0.930473	0.9969
TUBB	695.8	Other specified erythematous conditions	No	467889	51	0.251905	0.142161	1.77197	0.0763993	0.926251
TUBB	695.9	Unspecified erythematous condition	No	467904	66	0.0512424	0.124923	0.410191	0.681666	0.988849
TUBB	696	Psoriasis and related disorders	No	463869	2275	0.028403	0.0213189	1.33229	0.182763	0.957274
TUBB	698	Pruritus and related conditions	No	485085	124	0.0189091	0.0914879	0.206684	0.836257	0.992651
TUBB	700	Corns and callosities	No	477469	27	-0.163159	0.193539	-0.84303	0.399212	0.979686
TUBB	701	Other hypertrophic and atrophic conditions of skin	No	478323	881	-0.0269263	0.0342163	-0.786945	0.431314	0.979686
TUBB	701.4	Keloid scar	No	477497	55	-0.285361	0.145464	-1.96173	0.0497945	0.895744
TUBB	701.5	Abnormal granulation tissue	No	477482	40	-0.189221	0.159204	-1.18855	0.234618	0.96912
TUBB	702	Degenerative skin conditions and other dermatoses	No	469141	1204	0.0224227	0.0291824	0.768364	0.442271	0.979686
TUBB	703	Diseases of nail, NOS	No	483952	42	0.117962	0.156664	0.752961	0.451473	0.979686
TUBB	704.1	Alopecia	No	483998	88	0.0462287	0.108189	0.427294	0.669165	0.988154
TUBB	705	Disorders of sweat glands	No	474181	67	-0.173294	0.123366	-1.40472	0.160105	0.955194
TUBB	706	Diseases of sebaceous glands	No	475337	1223	0.00141682	0.0289785	0.0488922	0.961005	0.998042
TUBB	707	Chronic ulcer of skin	No	481813	2146	0.0789885	0.0219362	3.60083	0.0003172	0.286405
TUBB	709	Diffuse diseases of connective tissue	No	467434	1095	0.106408	0.030752	3.46019	0.000539791	0.348961
TUBB	709.6	Other specified diffuse diseases of connective tissue	No	466393	54	0.2963	0.134944	2.19572	0.0281119	0.872515
TUBB	710	Osteomyelitis, periostitis, and other infections involving bone	No	474347	145	-0.0130549	0.0842781	-0.154903	0.876898	0.994176
TUBB	710.12	Chronic osteomyelitis	No	474251	49	-0.052507	0.146027	-0.359572	0.719168	0.989981
TUBB	711	Arthropathy associated with infections	No	474291	89	-0.0092341	0.106937	-0.0863508	0.931188	0.9969
TUBB	713	Arthropathy associated with other disorders classified elsewhere	No	474282	80	0.0764933	0.112824	0.677989	0.497779	0.982849
TUBB	714	Rheumatoid arthritis and other inflammatory polyarthropathies	No	474478	3676	0.0494989	0.0168298	2.94114	0.00327004	0.694403
TUBB	715	Other inflammatory spondylopathies	No	471822	1020	-0.101417	0.0317237	-3.1969	0.00138914	0.535176
TUBB	715.1	Sacroiliitis NEC	No	470876	74	0.102586	0.117909	0.870045	0.384276	0.979686
TUBB	716	Other arthropathies	No	474313	111	0.188907	0.0955212	1.97764	0.0479689	0.893404
TUBB	717	Polymyalgia Rheumatica	No	484702	1791	0.024023	0.0239967	1.0011	0.31678	0.975169
TUBB	721	Spondylosis and allied disorders	No	472814	1196	-0.0137365	0.0293639	-0.467803	0.639926	0.985068
TUBB	721.8	Other allied disorders of spine	No	471717	99	-0.0887926	0.102207	-0.868749	0.384985	0.979686
TUBB	722	Intervertebral disc disorders	No	472049	431	-0.0260522	0.0488048	-0.533804	0.593477	0.984864
TUBB	722.3	Schmorl's nodes	No	471641	23	0.266061	0.209991	1.26702	0.20515	0.962708
TUBB	724	Other and unspecified disorders of back	No	471852	234	-0.122881	0.066091	-1.85927	0.0629884	0.91371
TUBB	726	Peripheral enthesopathies and allied syndromes	No	454796	5153	0.00399469	0.0142028	0.281262	0.77851	0.991544
TUBB	726.2	Synoviopathy	No	449704	61	-0.120435	0.129256	-0.931754	0.351463	0.979686
TUBB	726.3	Bursitis	No	449740	97	0.119138	0.102625	1.16091	0.24568	0.97317
TUBB	727	Other disorders of synovium, tendon, and bursa	No	451949	2306	0.0202825	0.0211734	0.957924	0.338101	0.979686
TUBB	727.4	Ganglion and cyst of synovium, tendon, and bursa	No	450076	433	0.0232505	0.0486121	0.478285	0.632447	0.985068
TUBB	728	Disorders of muscle, ligament, and fascia	No	449685	42	-0.00441744	0.156223	-0.0282765	0.977442	0.998866
TUBB	728.2	Laxity of ligament or hypermobility syndrome	No	449768	125	0.170195	0.0904832	1.88096	0.0599779	0.905621
TUBB	728.7	Fasciitis	No	451224	1581	-0.0114331	0.0254405	-0.449405	0.65314	0.98607
TUBB	729	Other disorders of soft tissues	No	449839	196	0.0333408	0.0721793	0.461916	0.644141	0.985156
TUBB	731	Osteitis deformans and osteopathies associated with other disorders classified elsewhere	No	460290	77	-0.00872358	0.115472	-0.0755472	0.939779	0.99716
TUBB	732	Osteochondropathies	No	460304	91	-0.0297522	0.105731	-0.281395	0.778408	0.991544
TUBB	733	Other disorders of bone and cartilage	No	460768	555	-0.00753601	0.0430566	-0.175026	0.86106	0.994006
TUBB	735	Acquired foot deformities	No	468285	4115	-0.0182562	0.0159033	-1.14795	0.250988	0.97317
TUBB	735.1	Flat foot	No	464210	40	-0.0156711	0.160368	-0.0977199	0.922155	0.996289
TUBB	735.2	Acquired toe deformities	No	465801	1631	-0.0200953	0.0251229	-0.79988	0.42378	0.979686
TUBB	736	Other acquired deformities of limbs	No	464361	191	-0.0762064	0.0734738	-1.03719	0.299647	0.973847
TUBB	737	Curvature of spine	No	464760	590	0.0127177	0.0417915	0.304313	0.76089	0.991544
TUBB	738	Other acquired musculoskeletal deformity	No	465190	1020	-0.0402802	0.0318114	-1.26622	0.205434	0.96296
TUBB	740	Osteoarthrosis	No	444087	36822	-0.00401313	0.00560298	-0.716249	0.473838	0.981156
TUBB	740.12	Osteoarthrosis, localized, secondary	No	407627	362	0.039952	0.0531768	0.751304	0.45247	0.979686
TUBB	740.2	Osteoarthrosis, generalized	No	410855	3590	-0.0101694	0.0170054	-0.598007	0.549835	0.984864
TUBB	740.9	Osteoarthrosis NOS	No	418164	10899	0.000612452	0.0099093	0.0618058	0.950718	0.99725
TUBB	741	Symptoms and disorders of the joints	No	478183	752	0.0113892	0.0370318	0.307552	0.758424	0.991544
TUBB	742	Derangement of joint, non-traumatic	No	477738	307	0.000498322	0.0577194	0.00863352	0.993112	0.99946
TUBB	743	Osteoporosis, osteopenia and pathological fracture	No	484493	458	0.00124821	0.0474035	0.0263315	0.978993	0.998866
TUBB	743.2	Pathologic fracture	No	484391	356	-0.0171041	0.0537678	-0.31811	0.750402	0.991544
TUBB	745	Pain in joint	No	475420	2171	-0.00942773	0.0218067	-0.432332	0.6655	0.987326
TUBB	747	Cardiac and circulatory congenital anomalies	No	484900	807	-0.0293594	0.0356662	-0.823172	0.41041	0.979686
TUBB	747.11	Cardiac shunt/ heart septal defect	No	484457	364	-0.02717	0.0530681	-0.511983	0.608663	0.984864
TUBB	747.12	Valvular heart disease/ heart chambers	No	484266	173	0.0261975	0.0771326	0.339642	0.734126	0.99099
TUBB	747.2	Congenital anomalies of peripheral vascular system	No	484211	118	-0.0446946	0.0930934	-0.480105	0.631153	0.985068
TUBB	749	Congenital anomalies of face and neck	No	485991	84	0.0842138	0.11037	0.76301	0.445457	0.979686
TUBB	750	Digestive congenital anomalies	No	483107	284	0.0273922	0.0600061	0.45649	0.648038	0.985604
TUBB	750.2	Lower gastrointestinal congenital anomalies	No	482943	120	0.108439	0.0923222	1.17457	0.240166	0.970659
TUBB	751	Genitourinary congenital anomalies	No	483545	722	-0.0448683	0.0377035	-1.19003	0.234035	0.96912
TUBB	751.1	Congenital anomalies of genital organs	No	482911	88	-0.200358	0.107701	-1.86031	0.0628412	0.91371
TUBB	752	Nervous system congenital anomalies	No	485480	375	-0.0299688	0.0522644	-0.573408	0.566369	0.984864
TUBB	753	Congenital anomalies of the eye	No	485181	76	0.0109002	0.115882	0.0940635	0.925059	0.996722
TUBB	754	Congenital musculoskeletal deformities of spine	No	484011	138	-0.107947	0.086388	-1.24956	0.211459	0.965753
TUBB	755	Congenital anomalies of limbs	No	484016	143	0.0514321	0.0847949	0.606547	0.544151	0.984864
TUBB	755.6	Other congenital anomalies of lower limb, including pelvic girdle	No	483928	55	0.0352285	0.136576	0.25794	0.796453	0.991544
TUBB	756	Other congenital musculoskeletal anomalies	No	484111	238	-0.055941	0.0655276	-0.853702	0.39327	0.979686
TUBB	758	Chromosomal anomalies and genetic disorders	No	484645	139	0.0605147	0.0857515	0.705699	0.480375	0.982044
TUBB	759	Other and unspecified congenital anomalies	No	484574	68	0.0275761	0.123121	0.223976	0.822776	0.991869
TUBB	760	Back pain	No	476100	3623	-0.0115928	0.0169352	-0.684538	0.493635	0.982439
TUBB	764	Sciatica	No	481624	817	-0.0454206	0.0355676	-1.27702	0.201594	0.960431
TUBB	766	Neuralgia, neuritis, and radiculitis NOS	No	480993	186	0.0672213	0.0743892	0.903643	0.366185	0.979686
TUBB	770	Myalgia and myositis unspecified	No	484765	1463	0.0308328	0.02654	1.16175	0.245337	0.97317
TUBB	772	Symptoms of the muscles	No	485843	25	-0.175176	0.201028	-0.8714	0.383536	0.979686
TUBB	781	Symptoms involving nervous and musculoskeletal systems	No	479173	3148	-0.0120475	0.0181879	-0.66239	0.507721	0.98334
TUBB	782.3	Edema	No	481093	716	-0.0189811	0.0378624	-0.501318	0.616147	0.984864
TUBB	783	Fever of unknown origin	No	479087	997	0.00621071	0.0321989	0.192886	0.847048	0.993252
TUBB	785	Abdominal pain	No	460382	4801	0.00350096	0.0147283	0.237702	0.812112	0.991869
TUBB	788	Syncope and collapse	No	470924	2914	-0.0152861	0.0188459	-0.811106	0.417305	0.979686
TUBB	790	Nonspecific findings on examination of blood	No	484622	34	0.212431	0.172848	1.229	0.219071	0.965753
TUBB	793	Nonspecific abnormal findings on radiological and other examination of musculoskeletal system	No	486122	35	-0.12083	0.170991	-0.706643	0.479788	0.982044
TUBB	797	Shock	No	486020	47	0.0597198	0.148353	0.402551	0.687278	0.988913
TUBB	798	Malaise and fatigue	No	479013	1392	0.0798599	0.0272036	2.93564	0.00332863	0.694403
TUBB	800	Fracture of lower limb	No	460296	755	-0.0402545	0.0368214	-1.09323	0.274291	0.973426
TUBB	800.1	Fracture of neck of femur	No	459899	358	-0.0267588	0.053456	-0.500577	0.616669	0.984864
TUBB	801	Fracture of ankle and foot	No	459738	197	0.0409679	0.072036	0.568714	0.56955	0.984864
TUBB	803	Fracture of upper limb	No	461542	2001	-0.0221053	0.022654	-0.975782	0.329173	0.977847
TUBB	803.1	Fracture of humerus	No	460010	469	-0.0704991	0.0466393	-1.51158	0.13064	0.944721
TUBB	803.3	Fracture of clavicle or scapula	No	459760	219	-0.0296843	0.068168	-0.435457	0.66323	0.987073
TUBB	804	Fracture of hand or wrist	No	459819	278	0.00337223	0.060838	0.0554297	0.955796	0.997898
TUBB	805	Fracture of vertebral column without mention of spinal cord injury	No	459574	33	-0.156272	0.176587	-0.884958	0.376179	0.979686
TUBB	819	Skull and face fracture and other intercranial injury	No	485339	94	0.0851681	0.104325	0.816376	0.414285	0.979686
TUBB	835	Internal derangement of knee	No	469032	3148	-0.00677403	0.0181096	-0.374058	0.708361	0.989981
TUBB	840	Sprains and strains	No	485428	42	-0.150578	0.156473	-0.962327	0.335885	0.979686
TUBB	851	Complications of transplants and reattached limbs	No	479464	98	-0.0264972	0.102408	-0.258743	0.795834	0.991544
TUBB	854	Complications of cardiac/vascular device, implant, and graft	No	479402	36	0.179979	0.16844	1.0685	0.285294	0.973847
TUBB	857	Mechanical complication of unspecified genitourinary device, implant, and graft	No	479758	392	-0.0723627	0.0511166	-1.41564	0.156881	0.954028
TUBB	870	Open wounds of head; neck; and trunk	No	483197	57	-0.0835257	0.134084	-0.622934	0.533328	0.984864
TUBB	915	Superficial injury without mention of infection	No	482546	275	0.0301454	0.0610666	0.493647	0.621556	0.984979
TUBB	930	Allergic reaction to food	No	477778	21	0.0266119	0.22066	0.120601	0.904007	0.995175
TUBB	938	Dermatitis due to solar radiation	No	477800	43	0.131895	0.154452	0.853954	0.39313	0.979686
TUBB	939	Atopic/contact dermatitis due to other or unspecified	No	478848	1091	-0.0231419	0.0307301	-0.753067	0.45141	0.979686
TUBB	941	Adverse reaction to serum or vaccine	No	477919	162	-0.108942	0.0794859	-1.37058	0.170505	0.956772
TUBB	947	Urticaria	No	477866	109	0.00393681	0.096989	0.0405903	0.967623	0.998333
TUBB	958	Certain early complications of trauma or procedure	No	485953	23	0.282798	0.211767	1.33542	0.181738	0.957113
TUBB	960	Poisoning by antibiotics	No	449312	19742	-0.00433878	0.00741112	-0.585442	0.558251	0.984864
TUBB	961.1	Poisoning/allergy of sulfonamides	No	430086	516	0.0446608	0.0446432	1.00039	0.31712	0.975169
TUBB	965	Poisoning by analgesics, antipyretics, and antirheumatics	No	433401	3831	-0.00216744	0.0164978	-0.131377	0.895477	0.994879
TUBB	967	Adverse effects of sedatives or other central nervous system depressants and anesthetics	No	429728	158	-0.0127345	0.0810065	-0.157203	0.875085	0.994176
TUBB	990	Effects radiation NOS	No	470452	5201	0.0110275	0.014132	0.780317	0.435204	0.979686
TUBB	1000	Burns	No	485793	76	-0.0717292	0.115871	-0.619041	0.535889	0.984864
TUBB	1001	Foreign body injury	No	484748	166	0.00353242	0.0784861	0.0450069	0.964102	0.998153
TUBB	1002	Symptoms concerning nutrition, metabolism, and development	No	474717	2003	0.0235018	0.0227666	1.03229	0.301936	0.973847
TUBB	1004	Other signs and symptoms involving emotional state	No	485045	216	-0.0525771	0.0685751	-0.766709	0.443254	0.979686
TUBB	1009	Injury, NOS	No	484211	70	-0.164794	0.120713	-1.36517	0.172198	0.956772
TUBB	1011	Complications of surgical and medical procedures	No	474144	2605	0.0258834	0.0198994	1.30071	0.193358	0.957274
TUBB2A	110	Dermatophytosis / Dermatomycosis	Yes	481239	48	-0.139224	0.145374	-0.957694	0.338217	0.979686
TUBB2A	112	Candidiasis	No	481560	369	0.0300691	0.0522232	0.57578	0.564764	0.984864
TUBB2A	117	Mycoses	No	481368	177	-0.131015	0.0757048	-1.7306	0.0835226	0.930978
TUBB2A	133	Arthropod-borne diseases	No	485556	28	0.282553	0.192582	1.46718	0.142326	0.947899
TUBB2A	136	Other infectious and parasitic diseases	No	485554	26	0.150061	0.197254	0.760749	0.446807	0.979686
TUBB2A	145	Cancer of mouth	No	483398	611	0.045248	0.0407608	1.11009	0.266961	0.97317
TUBB2A	145.3	Cancer of major salivary glands	No	482857	70	-0.0867067	0.120618	-0.718853	0.472231	0.981156
TUBB2A	145.5	Cancer of the mouth floor	No	482834	47	0.124677	0.146567	0.850649	0.394964	0.979686
TUBB2A	149	Cancer of larynx, pharynx, nasal cavities	No	483583	796	0.03993	0.035656	1.11987	0.262771	0.97317
TUBB2A	149.3	Cancer of hypopharynx	No	482865	78	-0.0868246	0.11406	-0.761216	0.446528	0.979686
TUBB2A	149.9	Cancer of of nasal cavities	No	482834	47	0.240521	0.146365	1.64329	0.100322	0.943209
TUBB2A	150	Cancer of esophagus	No	457553	1340	-0.0444548	0.0275902	-1.61126	0.107124	0.944068
TUBB2A	155	Cancer of liver and intrahepatic bile duct	No	456921	708	-0.0481713	0.0377255	-1.27689	0.201641	0.960431
TUBB2A	157	Pancreatic cancer	No	457607	1394	-0.0315336	0.0269515	-1.17001	0.241997	0.97177
TUBB2A	158	Neoplasm of unspecified nature of digestive system	No	456481	268	-0.0257002	0.0610516	-0.420958	0.673786	0.988459
TUBB2A	159	Malignant neoplasm of other and ill-defined sites within the digestive organs and peritoneum	No	456974	761	-0.0394774	0.0364656	-1.08259	0.278989	0.973847
TUBB2A	159.2	Malignant neoplasm of small intestine, including duodenum	No	456407	194	-0.10952	0.0720692	-1.51965	0.128599	0.944068
TUBB2A	164	Cancer of intrathoracic organs	No	479711	36	-0.139549	0.167832	-0.831483	0.405701	0.979686
TUBB2A	165	Cancer within the respiratory system	Yes	484766	5091	0.000315174	0.0141985	0.0221976	0.98229	0.998866
TUBB2A	170	Cancer of bone and connective tissue	No	485914	330	-0.0690579	0.0553305	-1.2481	0.211995	0.965753
TUBB2A	172	Skin cancer	No	475499	5137	0.0106933	0.0141603	0.75516	0.450153	0.979686
TUBB2A	172.1	Melanomas of skin, dx or hx	No	472056	1694	0.0105477	0.0245185	0.430191	0.667056	0.987477
TUBB2A	174	Breast cancer	Yes	462222	9446	0.00664946	0.0105741	0.628843	0.529452	0.984864
TUBB2A	180	Cervical cancer and dysplasia	No	260396	2280	-0.01871	0.0211547	-0.884436	0.376461	0.979686
TUBB2A	182	Malignant neoplasm of uterus	No	259305	1189	0.0492268	0.029206	1.6855	0.0918915	0.937428
TUBB2A	184	Cancer of other female genital organs	No	271483	2758	-0.015428	0.019297	-0.799504	0.423998	0.979686
TUBB2A	184.2	Cancer of other female genital organs (excluding uterus and ovary)	No	268952	227	0.0178939	0.0668031	0.267861	0.788806	0.991544
TUBB2A	185	Cancer of prostate	Yes	226619	10017	-0.0011304	0.0104966	-0.107693	0.91424	0.995945
TUBB2A	187	Cancer of other male genital organs	No	243302	3784	0.00683078	0.0165451	0.412859	0.67971	0.988849
TUBB2A	189	Cancer of urinary organs (incl. kidney and bladder)	No	483885	4157	-0.028086	0.0157408	-1.78428	0.0743789	0.924557
TUBB2A	189.1	Cancer of kidney and renal pelvis	No	480763	1035	-0.0334068	0.0312944	-1.0675	0.285745	0.973847
TUBB2A	189.4	Malignant neoplasm of other urinary organs	No	479910	182	-0.0144954	0.074488	-0.194601	0.845705	0.993252
TUBB2A	190	Cancer of eye	No	483044	113	-0.00724952	0.0946275	-0.0766112	0.938933	0.99716
TUBB2A	191	Manlignant and unknown neoplasms of brain and nervous system	No	483913	982	0.0501436	0.0321302	1.56064	0.118609	0.944068
TUBB2A	194	Cancer of other endocrine glands	No	483356	61	0.145408	0.128864	1.12839	0.259157	0.97317
TUBB2A	195	Cancer, suspected or other	No	453917	6360	-0.00082621	0.0127308	-0.0648983	0.948255	0.997203
TUBB2A	197	Chemotherapy	No	458568	11011	-0.00653354	0.00970634	-0.673121	0.50087	0.98334
TUBB2A	198	Secondary malignant neoplasm	No	461904	14347	-0.0217529	0.00854596	-2.54541	0.010915	0.761415
TUBB2A	198.3	Secondary malignant neoplasm of digestive systems	No	449649	2092	-0.0151253	0.0220172	-0.686976	0.492098	0.982439
TUBB2A	199	Neoplasm of uncertain behavior	No	447988	431	0.00761847	0.0483122	0.157693	0.874699	0.994176
TUBB2A	200	Myeloproliferative disease	No	479349	1286	0.0283746	0.0280636	1.01108	0.311978	0.974734
TUBB2A	201	Hodgkin's disease	Yes	478317	254	0.0872726	0.0630716	1.38371	0.166448	0.956772
TUBB2A	202	Cancer of other lymphoid, histiocytic tissue	Yes	480576	2513	0.00957096	0.0201116	0.475892	0.634152	0.985068
TUBB2A	204	Leukemia	Yes	480930	2867	0.0328381	0.0188186	1.74498	0.0809885	0.927903
TUBB2A	204.1	Lymphoid leukemia	No	478911	848	0.0162899	0.0345184	0.471919	0.636984	0.985068
TUBB2A	204.11	Lymphoid leukemia, acute	No	478138	75	0.0369609	0.116332	0.317718	0.750699	0.991544
TUBB2A	204.2	Myeloid leukemia	No	478793	730	0.0464361	0.0372312	1.24724	0.212311	0.965753
TUBB2A	211	Benign neoplasm of other parts of digestive system	No	462371	2826	0.00445799	0.0189982	0.234653	0.814478	0.991869
TUBB2A	212	Benign neoplasm of respiratory and intrathoracic organs	No	485955	125	-0.0181721	0.0897983	-0.202366	0.839631	0.992714
TUBB2A	213	Benign neoplasm of bone and articular cartilage	No	430948	29	0.445182	0.186473	2.38738	0.0169691	0.802742
TUBB2A	214	Lipoma	No	476875	819	-0.0519467	0.0350217	-1.48327	0.138003	0.944977
TUBB2A	216	Benign neoplasm of skin	No	477287	715	0.0448998	0.037627	1.19329	0.232757	0.968975
TUBB2A	217	Vascular hamartomas and non-neoplastic nevi	No	476743	171	0.0369624	0.0766822	0.482021	0.629791	0.98499
TUBB2A	218	Benign neoplasm of uterus	No	272191	2730	-0.0103269	0.0190999	-0.540679	0.588729	0.984864
TUBB2A	220	Benign neoplasm of ovary	No	256130	76	0.0248993	0.11571	0.215187	0.829622	0.992208
TUBB2A	224	Benign neoplasm of eye	No	482990	59	-0.103843	0.13152	-0.789567	0.429781	0.979686
TUBB2A	225	Benign neoplasm of brain and other parts of nervous system	No	483555	624	-0.0173566	0.0402904	-0.430787	0.666623	0.987405
TUBB2A	227	Benign neoplasm of other endocrine glands and related structures	No	483839	544	0.0268768	0.0426897	0.629585	0.528966	0.984864
TUBB2A	228	Hemangioma and lymphangioma, any site	No	483961	271	0.0770641	0.0609036	1.26534	0.205748	0.963024
TUBB2A	241	Nontoxic nodular goiter	No	453760	511	-0.0518062	0.04418	-1.17262	0.24095	0.970736
TUBB2A	242	Thyrotoxicosis with or without goiter	No	454461	1212	-0.00208353	0.0287833	-0.0723868	0.942294	0.99716
TUBB2A	244	Hypothyroidism	No	471132	17883	-0.00779322	0.00775791	-1.00455	0.315113	0.975169
TUBB2A	244.1	Secondary hypothyroidism	No	454221	972	0.0090285	0.0321586	0.280749	0.778903	0.991544
TUBB2A	245	Thyroiditis	No	453367	118	-0.0585789	0.0929995	-0.629884	0.528771	0.984864
TUBB2A	246	Other disorders of thyroid	No	453374	125	-0.0129861	0.0899503	-0.14437	0.885208	0.994632
TUBB2A	250	Diabetes mellitus	No	473539	27993	0.00629835	0.00629526	1.00049	0.317073	0.975169
TUBB2A	250.1	Type 1 diabetes	No	447910	2364	0.0242223	0.0207169	1.16921	0.242321	0.972228
TUBB2A	250.23	Type 2 diabetes with ophthalmic manifestations	No	447117	1571	0.0356654	0.0255419	1.39635	0.16261	0.95557
TUBB2A	250.4	Abnormal glucose	No	445802	256	-0.0790005	0.0622032	-1.27004	0.204071	0.961721
TUBB2A	250.42	Other abnormal glucose	No	445599	53	-0.121731	0.131999	-0.922213	0.356417	0.979686
TUBB2A	251.1	Hypoglycemia	No	441211	721	0.00874546	0.0373006	0.234459	0.814629	0.991869
TUBB2A	252	Disorders of parathyroid gland	No	478838	927	-0.0364026	0.0329601	-1.10444	0.2694	0.97317
TUBB2A	252.2	Hypoparathyroidism	No	478043	132	0.0062897	0.0875927	0.0718062	0.942756	0.99716
TUBB2A	253	Disorders of the pituitary gland and its hypothalamic control	No	478513	602	0.00769587	0.0407824	0.188705	0.850324	0.993252
TUBB2A	253.1	Pituitary hyperfunction	No	478053	142	-0.104984	0.0830059	-1.26478	0.205949	0.963024
TUBB2A	253.7	Other disorders of neurohypophysis	No	478036	125	0.0222266	0.09006	0.246797	0.805065	0.991544
TUBB2A	255	Disorders of adrenal glands	No	478471	560	-0.000815565	0.0422559	-0.0193006	0.984601	0.998866
TUBB2A	255.1	Adrenal hyperfunction	No	478108	197	-0.00302117	0.0708789	-0.0426244	0.966001	0.998319
TUBB2A	256	Ovarian dysfunction	No	289569	115	0.117485	0.0941001	1.24851	0.211844	0.965753
TUBB2A	257	Testicular dysfunction	No	251071	142	0.0150632	0.0841782	0.178944	0.857982	0.994006
TUBB2A	259	Other endocrine disorders	No	477959	48	-0.00410482	0.144911	-0.0283264	0.977402	0.998866
TUBB2A	260	Protein-calorie malnutrition	No	475865	95	-0.0211766	0.102431	-0.206739	0.836214	0.992651
TUBB2A	261	Vitamin deficiency	No	477711	1941	0.0210506	0.0228749	0.920249	0.357443	0.979686
TUBB2A	262	Mineral deficiency NEC	No	475924	154	-0.0889871	0.0806724	-1.10307	0.269998	0.97317
TUBB2A	269	Proteinuria	No	484394	54	0.114588	0.136422	0.83995	0.400936	0.979686
TUBB2A	270	Disorders of protein plasma/amino-acid transport and metabolism	No	484889	549	-0.0259524	0.0426451	-0.608568	0.54281	0.984864
TUBB2A	270.1	Disturbances of amino-acid transport	No	484364	24	0.102787	0.204421	0.502819	0.615092	0.984864
TUBB2A	270.33	Amyloidosis	No	484590	250	-0.0181979	0.063235	-0.287781	0.773514	0.991544
TUBB2A	270.35	Macroglobulinemia	No	484460	120	-0.137923	0.0920636	-1.49812	0.134101	0.944977
TUBB2A	271	Disorders of carbohydrate transport and metabolism	No	486192	83	-0.102825	0.108427	-0.948336	0.342958	0.979686
TUBB2A	272	Disorders of lipoid metabolism	No	448520	33510	-0.00251109	0.00585656	-0.428765	0.668094	0.987959
TUBB2A	272.13	Mixed hyperlipidemia	No	415062	52	0.244221	0.140361	1.73995	0.0818679	0.927903
TUBB2A	272.9	Unspecified disorder of lipoid metabolism	No	415150	140	-0.0689443	0.08468	-0.814174	0.415545	0.979686
TUBB2A	274	Gout and other crystal arthropathies	Yes	482017	3061	-0.00113388	0.0182899	-0.0619952	0.950567	0.99725
TUBB2A	274.2	Crystal arthropathies	No	479054	98	-0.148123	0.101416	-1.46055	0.14414	0.948369
TUBB2A	275	Disorders of mineral metabolism	No	482007	2274	-0.0108299	0.0211079	-0.513074	0.6079	0.984864
TUBB2A	275.5	Disorders of calcium/phosphorus metabolism	No	480567	834	-0.00228554	0.0347206	-0.0658265	0.947516	0.99716
TUBB2A	276	Disorders of fluid, electrolyte, and acid-base balance	No	466413	5781	0.0120728	0.0133409	0.90495	0.365492	0.979686
TUBB2A	276.11	Hyperosmolality and/or hypernatremia	No	460727	95	0.00774125	0.102111	0.0758118	0.939569	0.99716
TUBB2A	276.14	Hypopotassemia	No	461538	906	0.0494014	0.0333689	1.48046	0.13875	0.944977
TUBB2A	276.4	Acid-base balance disorder	No	461007	375	-0.0611482	0.0520994	-1.17368	0.240521	0.970659
TUBB2A	277	Other disorders of metabolism	No	483221	312	-0.0209742	0.0565283	-0.371039	0.710608	0.989981
TUBB2A	277.4	Disorders of bilirubin excretion	No	483231	322	-0.0453932	0.0561522	-0.808396	0.418863	0.979686
TUBB2A	277.5	Other disorders of lipoid metabolism	No	482949	40	-0.428284	0.155664	-2.75134	0.00593527	0.740786
TUBB2A	278	Overweight, obesity and other hyperalimentation	No	465697	11645	-0.00376819	0.00941604	-0.400189	0.689018	0.988913
TUBB2A	279	Disorders involving the immune mechanism	No	485697	266	0.0907791	0.0614832	1.47649	0.139813	0.94599
TUBB2A	280	Iron deficiency anemias	No	450369	6824	-0.0174188	0.0122938	-1.41688	0.156518	0.953936
TUBB2A	281	Other deficiency anemia	No	444348	803	0.0204031	0.0355814	0.573419	0.566361	0.984864
TUBB2A	281.12	Other vitamin B12 deficiency anemia	No	443614	69	0.0863972	0.120985	0.714112	0.475158	0.981156
TUBB2A	281.13	Folate-deficiency anemia	No	443640	95	0.114611	0.103144	1.11117	0.266495	0.97317
TUBB2A	282	Hereditary hemolytic anemias	No	444103	558	-0.0743833	0.0382098	-1.94671	0.0515701	0.898386
TUBB2A	283	Acquired hemolytic anemias	No	443692	147	0.145309	0.0828851	1.75314	0.0795778	0.926831
TUBB2A	284	Aplastic anemia	No	443866	321	0.032343	0.056212	0.575375	0.565038	0.984864
TUBB2A	285.2	Anemia of chronic disease	No	444124	579	0.0400118	0.0418663	0.955704	0.339222	0.979686
TUBB2A	286	Coagulation defects	No	480922	713	0.0471138	0.03764	1.25169	0.210681	0.964868
TUBB2A	286.13	Congenital factor VIII disorder	No	480257	48	-0.0901651	0.144051	-0.625923	0.531366	0.984864
TUBB2A	286.7	Other and unspecified coagulation defects	No	480354	145	-0.0183736	0.0828418	-0.221791	0.824476	0.991869
TUBB2A	287	Purpura and other hemorrhagic conditions	No	481651	1442	0.0105671	0.0264881	0.398938	0.689939	0.988947
TUBB2A	288	Diseases of white blood cells	No	470818	152	-0.14367	0.0817582	-1.75725	0.0788747	0.926831
TUBB2A	288.1	Decreased white blood cell count	No	472665	1999	-0.00867574	0.0225093	-0.38543	0.699919	0.989457
TUBB2A	289.5	Diseases of spleen	No	471189	523	0.0250211	0.0439085	0.569847	0.568782	0.984864
TUBB2A	290	Delirium dementia and amnestic and other cognitive disorders	No	472687	3333	0.00592513	0.0175272	0.338053	0.735323	0.991129
TUBB2A	291	Other specified nonpsychotic and/or transient mental disorders	No	469445	91	0.176519	0.105669	1.67049	0.094823	0.937546
TUBB2A	292	Neurological disorders	No	470955	1601	-0.0119855	0.025133	-0.476884	0.633445	0.985068
TUBB2A	292.3	Memory loss	No	469493	139	0.0413087	0.0850609	0.485636	0.627225	0.98499
TUBB2A	293	Symptoms involving head and neck	No	482350	471	0.0327749	0.0463016	0.707857	0.479034	0.982009
TUBB2A	293.1	Swelling, mass, or lump in head and neck [Space-occupying lesion, intracranial NOS]	No	481976	97	0.0569667	0.101241	0.562682	0.573651	0.984864
TUBB2A	295	Schizophrenia and other psychotic disorders	No	445267	792	-0.0485094	0.0351636	-1.37953	0.16773	0.956772
TUBB2A	296	Mood disorders	No	457378	12903	-0.00428868	0.00898497	-0.477317	0.633136	0.985068
TUBB2A	296.2	Depression	No	456583	12108	-0.00149083	0.0092688	-0.160844	0.872216	0.994088
TUBB2A	297	Suicidal ideation or attempt	No	444515	40	-0.157619	0.15963	-0.987405	0.323444	0.97679
TUBB2A	300	Anxiety disorders	No	450920	6445	-0.0100799	0.0126205	-0.798691	0.42447	0.979686
TUBB2A	300.11	Generalized anxiety disorder	No	444515	40	0.0268591	0.158824	0.169113	0.865708	0.994088
TUBB2A	300.13	Phobia	No	444962	487	0.0588273	0.0455015	1.29287	0.196058	0.957988
TUBB2A	300.3	Obsessive-compulsive disorders	No	444578	103	-0.0748817	0.0995535	-0.752175	0.451946	0.979686
TUBB2A	300.4	Dysthymic disorder	No	444497	22	0.0685634	0.214745	0.319279	0.749515	0.991544
TUBB2A	301	Personality disorders	No	444738	263	-0.104139	0.0618416	-1.68397	0.0921883	0.937439
TUBB2A	303	Psychogenic and somatoform disorders	No	444564	89	0.0652689	0.106104	0.61514	0.538463	0.984864
TUBB2A	303.3	Psychogenic disorder	No	444497	22	0.302445	0.214167	1.4122	0.157892	0.954028
TUBB2A	304	Adjustment reaction	No	444526	51	0.0640029	0.140964	0.454037	0.649802	0.986026
TUBB2A	305.2	Eating disorder	No	444545	70	0.0885473	0.120327	0.735887	0.4618	0.980001
TUBB2A	306	Other mental disorder	No	444508	33	0.0503401	0.17496	0.287723	0.773559	0.991544
TUBB2A	313	Pervasive developmental disorders	No	484811	98	-0.0650751	0.101663	-0.640107	0.522103	0.984864
TUBB2A	315.1	Learning disorder	No	484875	162	-0.0549056	0.078932	-0.695606	0.486676	0.982439
TUBB2A	316	Substance addiction and disorders	No	464376	250	-0.0984194	0.0618265	-1.59186	0.111415	0.944068
TUBB2A	317	Alcohol-related disorders	No	467474	3348	-0.0100258	0.0174904	-0.57322	0.566496	0.984864
TUBB2A	320	Meningitis	No	484645	85	0.00371047	0.10946	0.0338981	0.972958	0.998866
TUBB2A	323	Encephalitis	No	484697	137	0.163282	0.0858215	1.90258	0.0570959	0.901212
TUBB2A	324	Other CNS infection and poliomyelitis	No	484823	263	-0.13347	0.0617609	-2.16108	0.030689	0.872515
TUBB2A	327	Sleep disorders	No	475820	319	0.0836351	0.0562105	1.48789	0.136779	0.944977
TUBB2A	327.3	Sleep apnea	No	480406	4905	-0.00461928	0.0144299	-0.320118	0.748879	0.991544
TUBB2A	331	Other cerebral degenerations	No	462179	573	-0.00158482	0.0418937	-0.0378296	0.969824	0.998779
TUBB2A	332	Parkinson's disease	No	463971	2365	-0.00512216	0.0208031	-0.246221	0.805511	0.99155
TUBB2A	333	Extrapyramidal disease and abnormal movement disorders	No	462403	797	0.028802	0.0356411	0.808113	0.419026	0.979686
TUBB2A	334	Degenerative disease of the spinal cord	No	462839	1233	-0.03268	0.0285771	-1.14357	0.252801	0.97317
TUBB2A	334.1	Spinocerebellar disease	No	461737	131	-0.116335	0.0874287	-1.33063	0.183312	0.957274
TUBB2A	335	Multiple sclerosis	No	463005	1399	-0.00665371	0.0269488	-0.246902	0.804984	0.991544
TUBB2A	337	Disorders of the autonomic nervous system	No	461820	214	0.0630473	0.068798	0.916413	0.359451	0.979686
TUBB2A	339	Other headache syndromes	No	468950	2092	0.00701505	0.0219825	0.31912	0.749636	0.991544
TUBB2A	340	Migraine	No	468433	1575	0.0274303	0.0253752	1.08099	0.279702	0.973847
TUBB2A	342	Hemiplegia	No	462961	1355	-0.0191153	0.0272695	-0.700977	0.483318	0.982406
TUBB2A	343	Infantile cerebral palsy	No	461733	127	-0.0346144	0.0891143	-0.388427	0.6977	0.989457
TUBB2A	344	Other paralytic syndromes	No	461984	378	0.0588851	0.0516583	1.1399	0.254329	0.97317
TUBB2A	345	Epilepsy, recurrent seizures, convulsions	No	465231	3625	0.0245786	0.0167685	1.46576	0.142714	0.948031
TUBB2A	345.1	Epilepsy	No	461926	320	0.0855266	0.0561177	1.52406	0.127494	0.944068
TUBB2A	348	Other conditions of brain	No	461998	392	-0.00393423	0.0507436	-0.0775315	0.938201	0.99716
TUBB2A	350	Abnormal movement	No	483316	410	-0.0285096	0.0497262	-0.573331	0.566421	0.984864
TUBB2A	350.1	Abnormal involuntary movements	No	483203	297	-0.0577544	0.0584884	-0.987451	0.323422	0.97679
TUBB2A	352	Disorders of other cranial nerves	No	464231	811	-0.0165501	0.0353653	-0.467975	0.639802	0.985068
TUBB2A	353	Nerve root and plexus disorders	No	463649	229	-0.121302	0.0665069	-1.8239	0.0681665	0.916793
TUBB2A	357	Inflammatory and toxic neuropathy	No	483268	1374	-0.0225901	0.0271196	-0.832982	0.404855	0.979686
TUBB2A	358	Myoneural disorders	No	482150	256	-0.0555202	0.0626332	-0.886435	0.375383	0.979686
TUBB2A	359	Muscular dystrophies and other myopathies	No	482105	211	0.240172	0.0689729	3.48213	0.000497451	0.342905
TUBB2A	360	Disorders of the globe	No	462487	179	0.00797864	0.0749333	0.106477	0.915204	0.995945
TUBB2A	361	Retinal detachments and defects	No	462693	385	-0.0618325	0.0512389	-1.20675	0.227529	0.967617
TUBB2A	361.2	Retinoschisis and retinal cysts	No	462348	40	-0.109511	0.160019	-0.684365	0.493745	0.982439
TUBB2A	362	Other retinal disorders	No	465922	3614	-0.0284376	0.0168391	-1.68879	0.0912599	0.935214
TUBB2A	362.3	Other nondiabetic retinopathy	No	462729	421	-0.0438591	0.0490671	-0.893859	0.371398	0.979686
TUBB2A	362.4	Retinal vascular changes and abnomalities	No	462370	62	-0.0606182	0.128553	-0.471541	0.637254	0.985068
TUBB2A	362.6	Peripheral retinal degenerations	No	462371	63	0.0232604	0.126682	0.183613	0.854317	0.993652
TUBB2A	363	Chorioretinal inflammations, scars, and other disorders of choroid	No	462501	193	-0.0576376	0.0720186	-0.800315	0.423528	0.979686
TUBB2A	364	Corneal opacity and other disorders of cornea	No	463403	1095	-0.00392697	0.0304371	-0.129019	0.897343	0.99489
TUBB2A	364.1	Corneal opacity	No	462353	45	-0.0400573	0.145585	-0.275148	0.783203	0.991544
TUBB2A	364.9	Cornea replaced by transplant	No	462426	118	-0.110385	0.0927193	-1.19053	0.233837	0.968975
TUBB2A	365	Glaucoma	No	468689	6381	-0.0184515	0.0126808	-1.45507	0.145649	0.948682
TUBB2A	365.1	Open-angle glaucoma	No	463693	1385	-0.0333807	0.0268319	-1.24407	0.213474	0.965753
TUBB2A	366	Cataract	No	464652	28999	0.00271916	0.00629386	0.432033	0.665717	0.987354
TUBB2A	367	Disorders of refraction and accommodation; blindness and low vision	No	480709	3764	-0.0126192	0.016458	-0.766752	0.443229	0.979686
TUBB2A	367.4	Presbyopia	No	486366	27	0.00687736	0.192755	0.0356793	0.971538	0.998808
TUBB2A	367.8	Hypermetropia	No	477204	259	-0.048587	0.0625792	-0.776407	0.437509	0.979686
TUBB2A	367.9	Blindness and low vision	No	477572	627	-0.00144034	0.0400271	-0.035984	0.971295	0.998808
TUBB2A	368	Visual disturbances	No	479367	1063	-0.0292938	0.0308317	-0.950117	0.342053	0.979686
TUBB2A	368.2	Diplopia and disorders of binocular vision	No	478521	217	-0.0761361	0.0680521	-1.11879	0.263229	0.97317
TUBB2A	368.9	Subjective visual disturbances	No	478411	107	-0.0454396	0.096979	-0.468551	0.63939	0.985068
TUBB2A	369	Infection of the eye	No	473026	128	0.0575133	0.0884146	0.650495	0.515373	0.984587
TUBB2A	370	Keratitis	No	473000	102	0.0374738	0.0988507	0.379095	0.704618	0.989981
TUBB2A	371	Inflammation of the eye	No	473701	803	-0.0512812	0.0353777	-1.44953	0.147189	0.950496
TUBB2A	371.1	Uveitis, noninfectious or NOS	No	473108	210	-0.114233	0.0677406	-1.68633	0.091733	0.937428
TUBB2A	372	Disorders of conjunctiva	No	473045	147	0.00238644	0.0796807	0.02995	0.976107	0.998866
TUBB2A	374	Other disorders of eyelids	No	474669	1771	-0.0231277	0.0239163	-0.967026	0.333531	0.979012
TUBB2A	374.2	Lagophthalmos	No	472930	32	-0.19551	0.177444	-1.10181	0.270544	0.97317
TUBB2A	375	Disorders of lacrimal system	No	475714	1127	-0.0636511	0.029885	-2.12987	0.0331826	0.873958
TUBB2A	377	Disorders of optic nerve and visual pathways	No	474792	205	-0.00948824	0.0703147	-0.13494	0.89266	0.994866
TUBB2A	378	Strabismus and other disorders of binocular eye movements	No	475105	518	-0.0310681	0.0442402	-0.70226	0.482517	0.982406
TUBB2A	379	Other disorders of eye	No	475334	747	-0.00628921	0.0367688	-0.171047	0.864187	0.994088
TUBB2A	379.1	Scleritis and episcleritis	No	474617	30	-0.0400904	0.180214	-0.22246	0.823956	0.991869
TUBB2A	379.4	Anomalies of pupillary function	No	474626	39	-0.07078	0.161625	-0.437927	0.661439	0.987073
TUBB2A	380	Disorders of external ear	No	484261	79	0.0629475	0.113217	0.555988	0.578219	0.984864
TUBB2A	380.1	Otitis externa	No	484265	83	0.0643352	0.110099	0.584342	0.55899	0.984864
TUBB2A	381	Otitis media and Eustachian tube disorders	No	481633	705	-0.0644841	0.0380137	-1.69634	0.0898223	0.931945
TUBB2A	382	Otalgia	No	480952	24	-0.21767	0.207843	-1.04728	0.29497	0.973847
TUBB2A	384	Other disorders of tympanic membrane	No	481253	325	0.00779933	0.0559153	0.139485	0.889067	0.994632
TUBB2A	385	Other disorders of middle ear and mastoid	No	481163	235	-0.113716	0.0659339	-1.7247	0.0845814	0.931945
TUBB2A	386	Vertiginous syndromes and other disorders of vestibular system	No	472999	837	-0.00777637	0.034756	-0.223741	0.822959	0.991869
TUBB2A	386.2	Peripheral or central vertigo	No	472338	176	-0.0862215	0.0758545	-1.13667	0.255677	0.97317
TUBB2A	386.3	Labyrinthitis	No	472239	77	-0.124338	0.113865	-1.09198	0.274842	0.973426
TUBB2A	389	Hearing loss	No	477161	4068	-0.00122384	0.0158708	-0.0771129	0.938534	0.99716
TUBB2A	389.2	Conductive hearing loss	No	473197	104	0.0878946	0.0988437	0.889229	0.37388	0.979686
TUBB2A	394	Rheumatic disease of the heart valves	No	467592	2292	0.0105359	0.0210286	0.501027	0.616352	0.984864
TUBB2A	394.4	Acute rheumatic heart disease	No	465324	24	-0.182976	0.199302	-0.918085	0.358575	0.979686
TUBB2A	395.6	Heart valve replaced	No	467345	2045	-0.0248238	0.0223292	-1.11172	0.266259	0.97317
TUBB2A	396	Abnormal heart sounds	No	465774	474	-0.0436301	0.0462989	-0.942359	0.346009	0.979686
TUBB2A	401	Hypertension	No	439928	95961	-0.00100651	0.00387879	-0.259492	0.795256	0.991544
TUBB2A	401.2	Hypertensive heart and/or renal disease	No	344955	988	-0.0408848	0.0319097	-1.28126	0.200101	0.95876
TUBB2A	401.3	Other hypertensive complications	No	344043	76	0.0498432	0.115713	0.430749	0.666651	0.987405
TUBB2A	402	Elevated blood pressure reading without diagnosis of hypertension	No	483574	158	-0.0683	0.0802538	-0.85105	0.394741	0.979686
TUBB2A	411	Ischemic Heart Disease	No	463894	35198	-0.00299526	0.00577149	-0.518974	0.603779	0.984864
TUBB2A	411.41	Aneurysm and dissection of heart	No	428780	84	-0.0742836	0.110242	-0.673823	0.500424	0.98334
TUBB2A	414	Other forms of chronic heart disease	No	430782	2086	-0.0119211	0.0221745	-0.537604	0.59085	0.984864
TUBB2A	415	Pulmonary heart disease	No	476851	972	-0.0453389	0.0321605	-1.40977	0.158607	0.954758
TUBB2A	420	Carditis	No	479896	968	-0.000400895	0.0322942	-0.0124138	0.990095	0.998941
TUBB2A	420.1	Myocarditis	No	478976	48	0.225293	0.1446	1.55804	0.119223	0.944068
TUBB2A	420.22	Chronic pericarditis	No	478959	31	0.0551645	0.179473	0.307369	0.758563	0.991544
TUBB2A	425	Cardiomyopathy	No	480532	1604	-0.0182695	0.0250566	-0.729127	0.465924	0.980492
TUBB2A	425.12	Other hypertrophic cardiomyopathy	No	479164	236	0.0535363	0.0650812	0.822607	0.410732	0.979686
TUBB2A	426	Cardiac conduction disorders	No	440447	7210	-0.0113956	0.0120538	-0.945396	0.344457	0.979686
TUBB2A	426.2	Atrioventricular [AV] block	No	434879	1642	-0.0217405	0.0249424	-0.871628	0.383412	0.979686
TUBB2A	426.3	Bundle branch block	No	435210	1973	-0.0209063	0.0227642	-0.918384	0.358418	0.979686
TUBB2A	427	Cardiac dysrhythmias	No	453216	19979	0.00185231	0.00738497	0.250821	0.801952	0.991544
TUBB2A	427.1	Paroxysmal tachycardia, unspecified	No	435273	2036	-0.00926376	0.0223912	-0.413723	0.679077	0.988827
TUBB2A	427.12	Paroxysmal ventricular tachycardia	No	433795	558	-0.0665315	0.0426135	-1.56128	0.118458	0.944068
TUBB2A	427.3	Other specified cardiac dysrhythmias	No	434147	910	-0.00655015	0.0334206	-0.195991	0.844617	0.993223
TUBB2A	427.4	Cardiac arrest and ventricular fibrillation	No	433427	190	-0.0300431	0.0731791	-0.410542	0.681409	0.988849
TUBB2A	427.5	Arrhythmia (cardiac) NOS	No	433508	271	-0.145508	0.0611291	-2.38034	0.0172966	0.805802
TUBB2A	427.6	Premature beats	No	433391	154	-0.00721737	0.0811808	-0.0889048	0.929158	0.996804
TUBB2A	427.9	Palpitations	No	434190	953	-0.00264628	0.0324886	-0.0814526	0.935082	0.996941
TUBB2A	428	Congestive heart failure; nonhypertensive	No	477694	5079	-0.00699044	0.0142395	-0.490919	0.623484	0.98499
TUBB2A	429	Ill-defined descriptions and complications of heart disease	No	472661	46	0.0906045	0.147467	0.614406	0.538947	0.984864
TUBB2A	429.1	Heart transplant/surgery	No	472656	41	-0.0604193	0.158146	-0.382048	0.702426	0.98994
TUBB2A	430	Intracranial hemorrhage	No	467117	1177	-0.00350603	0.029306	-0.119635	0.904772	0.995197
TUBB2A	433	Cerebrovascular disease	No	470961	5021	-0.0105263	0.0142815	-0.737063	0.461084	0.980001
TUBB2A	433.1	Occlusion and stenosis of precerebral arteries	No	466624	684	0.028041	0.0385123	0.728105	0.466549	0.980492
TUBB2A	433.3	Cerebral ischemia	No	467319	1379	-0.0705507	0.026952	-2.61764	0.00885399	0.751048
TUBB2A	433.5	Cerebral aneurysm	No	466265	325	0.0561786	0.0558124	1.00656	0.314146	0.975169
TUBB2A	440	Atherosclerosis	No	468924	700	0.0347739	0.0380981	0.912745	0.361376	0.979686
TUBB2A	441	Vascular insufficiency of intestine	No	468568	344	-0.0441111	0.0543053	-0.81228	0.416631	0.979686
TUBB2A	442	Other aneurysm	No	470262	2038	-0.0157204	0.0223976	-0.70188	0.482754	0.982406
TUBB2A	442.3	Aneurysm of artery of lower extremity	No	468325	101	-0.0410524	0.100173	-0.409815	0.681942	0.988849
TUBB2A	443	Peripheral vascular disease	No	472278	4054	-0.0218392	0.0158947	-1.37399	0.169444	0.956772
TUBB2A	443.1	Raynaud's syndrome	No	469462	1238	-0.0448273	0.0285377	-1.57081	0.116228	0.944068
TUBB2A	443.8	Other specified peripheral vascular diseases	No	468251	27	0.0927397	0.194642	0.476464	0.633744	0.985068
TUBB2A	444	Arterial embolism and thrombosis	No	468627	403	-0.0163692	0.0500597	-0.326994	0.743673	0.991544
TUBB2A	446	Polyarteritis nodosa and allied conditions	No	469123	899	-0.0124838	0.0336027	-0.37151	0.710258	0.989981
TUBB2A	447	Other disorders of arteries and arterioles	No	468907	683	-0.014606	0.0385576	-0.37881	0.704829	0.989981
TUBB2A	450	Noninfectious disorders of lymphatic channels	No	484939	683	-0.081688	0.0384129	-2.12657	0.0334554	0.87636
TUBB2A	451	Phlebitis and thrombophlebitis	No	445399	295	0.0706572	0.0585325	1.20715	0.227376	0.96729
TUBB2A	452	Other venous embolism and thrombosis	No	445263	159	-0.0455332	0.0795965	-0.572049	0.567288	0.984864
TUBB2A	454	Varicose veins	No	448947	3843	-0.0138241	0.0163237	-0.846874	0.397066	0.979686
TUBB2A	454.11	Varicose veins of lower extremity, symptomtic	No	445408	304	0.0313451	0.0577151	0.543102	0.58706	0.984864
TUBB2A	458	Hypotension	No	439576	3191	-0.0202942	0.0178977	-1.1339	0.256837	0.97317
TUBB2A	459	Other disorders of circulatory system	No	454987	18602	-0.00186489	0.00757801	-0.246092	0.805611	0.99155
TUBB2A	465	Acute upper respiratory infections of multiple or unspecified sites	No	482196	219	-0.0395216	0.0675795	-0.584817	0.558671	0.984864
TUBB2A	471	Nasal polyps	No	459133	843	0.0161444	0.0347054	0.465184	0.6418	0.985109
TUBB2A	473	Diseases of the larynx and vocal cords	No	459126	836	0.00912736	0.0347495	0.262662	0.792811	0.991544
TUBB2A	474	Acute and chronic tonsillitis	No	458525	235	0.0707696	0.0654513	1.08126	0.279583	0.973847
TUBB2A	476	Allergic rhinitis	No	458955	665	-0.000583234	0.0388021	-0.015031	0.988007	0.998941
TUBB2A	477	Epistaxis or throat hemorrhage	No	459045	755	-0.033302	0.0366037	-0.909797	0.36293	0.979686
TUBB2A	479	Other upper respiratory disease	No	458543	253	0.0525398	0.0630099	0.833835	0.404374	0.979686
TUBB2A	480	Pneumonia	No	465620	7525	-0.0190283	0.0117529	-1.61903	0.10544	0.944068
TUBB2A	480.5	Bronchopneumonia and lung abscess	No	458335	240	0.0437152	0.0648922	0.673658	0.500529	0.98334
TUBB2A	481	Influenza	No	458157	62	-0.113997	0.127375	-0.894975	0.370801	0.979686
TUBB2A	496	Chronic airway obstruction	No	476053	14855	-0.00252965	0.00849816	-0.29767	0.765955	0.991544
TUBB2A	496.2	Chronic bronchitis	No	464514	3316	-0.0553903	0.0176466	-3.13887	0.00169599	0.561971
TUBB2A	497	Bronchitis	No	461352	154	0.00356508	0.0808358	0.0441027	0.964823	0.998153
TUBB2A	500	Lung disease due to external agents	No	455299	390	-0.0526768	0.0510236	-1.0324	0.301884	0.973847
TUBB2A	501	Pneumonitis due to inhalation of food or vomitus	No	455690	781	0.039281	0.0359904	1.09143	0.275084	0.973426
TUBB2A	502	Postinflammatory pulmonary fibrosis	No	456371	1462	0.0312168	0.026429	1.18116	0.23754	0.970659
TUBB2A	505	Other pulmonary inflamation or edema	No	454981	72	-0.253812	0.117691	-2.15659	0.0310378	0.872515
TUBB2A	507	Pleurisy; pleural effusion	No	459221	4312	-0.0152379	0.0154407	-0.986866	0.323708	0.976846
TUBB2A	509	Respiratory failure, insufficiency, arrest	No	456739	1830	-0.0653668	0.0235613	-2.77433	0.0055315	0.727412
TUBB2A	512	Other symptoms of respiratory system	No	469526	2733	-0.0254455	0.019263	-1.32096	0.186516	0.957274
TUBB2A	513	Respiratory abnormalities	No	485516	150	0.0119472	0.0816363	0.146347	0.883647	0.994543
TUBB2A	514	Abnormal findings examination of lungs	No	481263	1013	0.0107324	0.0315988	0.339645	0.734124	0.99099
TUBB2A	516	Abnormal sputum	No	483221	603	0.023979	0.0408133	0.587529	0.556848	0.984864
TUBB2A	519	Other diseases of respiratory system, not elsewhere classified	No	468881	3902	-0.0116798	0.0161781	-0.721953	0.470323	0.981156
TUBB2A	520	Disorders of tooth development	No	471312	91	-0.0283037	0.105536	-0.26819	0.788553	0.991544
TUBB2A	521	Diseases of hard tissues of teeth	No	471998	777	-0.00435066	0.0355138	-0.122506	0.902498	0.99503
TUBB2A	522	Diseases of pulp and periapical tissues	No	471368	147	-0.104105	0.0828624	-1.25636	0.208985	0.964868
TUBB2A	523	Gingival and periodontal diseases	No	471473	252	0.0157738	0.063158	0.249751	0.80278	0.991544
TUBB2A	525	Other diseases of the teeth and supporting structures	No	471594	373	0.0451365	0.0519371	0.86906	0.384814	0.979686
TUBB2A	527	Diseases of the salivary glands	No	480084	124	-0.0158564	0.0900902	-0.176006	0.86029	0.994006
TUBB2A	528	Diseases of the oral soft tissues, excluding lesions specific for gingiva and tongue	No	480198	238	-0.162334	0.0650599	-2.49515	0.0125902	0.772321
TUBB2A	528.1	Stomatitis and mucositis	No	480044	84	-0.183639	0.109333	-1.67963	0.0930295	0.937546
TUBB2A	529	Diseases and other conditions of the tongue	No	480143	183	-0.0227139	0.0743844	-0.305358	0.760093	0.991544
TUBB2A	530	Diseases of esophagus	No	442344	25491	-0.0064741	0.0065215	-0.992731	0.320841	0.976756
TUBB2A	530.6	Diverticulum of esophagus, acquired	No	416918	65	0.130083	0.124398	1.0457	0.295699	0.973847
TUBB2A	530.9	Heartburn	No	417019	166	0.00608247	0.0777786	0.0782024	0.937667	0.99716
TUBB2A	531	Peptic ulcer (excl. esophageal)	No	475521	2262	-0.0476743	0.0211563	-2.25343	0.024232	0.864762
TUBB2A	531.1	Hemorrhage from gastrointestinal ulcer	No	473341	82	-0.200497	0.1121	-1.78855	0.0736868	0.92314
TUBB2A	531.4	Peptic ulcer, site unspecified	No	473358	99	-0.2418	0.0989995	-2.44244	0.0145885	0.787927
TUBB2A	535	Gastritis and duodenitis	No	430716	10973	-0.00494717	0.00973155	-0.508364	0.611198	0.984864
TUBB2A	537	Other disorders of stomach and duodenum	No	420840	1097	0.0519173	0.0303342	1.71151	0.0869876	0.931945
TUBB2A	540	Appendiceal conditions	No	484551	121	0.113982	0.0912297	1.24939	0.211521	0.965753
TUBB2A	550	Abdominal hernia	No	449492	23546	-0.00917921	0.00676773	-1.35632	0.174997	0.956772
TUBB2A	550.3	Femoral hernia	No	426035	89	-0.0419597	0.106498	-0.393997	0.693583	0.989215
TUBB2A	550.5	Ventral hernia	No	427212	1266	0.0346835	0.0282929	1.22587	0.220248	0.965755
TUBB2A	555	Inflammatory bowel disease and other gastroenteritis and colitis	No	397817	4486	-0.0017869	0.0151093	-0.118265	0.905858	0.995296
TUBB2A	556	Ulceration of the lower GI tract	No	393604	273	0.0180564	0.0607812	0.297072	0.766412	0.991544
TUBB2A	557	Intestinal malabsorption (non-celiac)	No	393399	68	-0.121959	0.122013	-0.999561	0.317523	0.97519
TUBB2A	557.1	Celiac disease	No	395071	1740	-0.0327989	0.0242216	-1.35412	0.175698	0.956772
TUBB2A	559	Ileostomy status	No	394884	1553	0.00317865	0.0255741	0.124292	0.901084	0.99489
TUBB2A	560	Intestinal obstruction without mention of hernia	No	395142	1811	0.0165733	0.0236331	0.701274	0.483132	0.982406
TUBB2A	560.1	Paralytic ileus	No	393418	87	0.00804092	0.107238	0.074982	0.940229	0.99716
TUBB2A	561	Symptoms involving digestive system	No	396696	3365	-0.00245181	0.0174032	-0.140882	0.887963	0.994632
TUBB2A	564	Functional digestive disorders	No	408510	15179	0.0141856	0.00832187	1.70462	0.0882653	0.931945
TUBB2A	564.8	Abnormal findings on exam of gastrointestinal tract/ abdominal area	No	482703	312	0.0499371	0.0568899	0.877785	0.38006	0.979686
TUBB2A	565	Anal and rectal conditions	No	451451	6421	0.00526572	0.01264	0.416592	0.676977	0.988459
TUBB2A	568	Other disorders of peritoneum	No	445688	658	0.0884918	0.0391818	2.25849	0.0239151	0.864377
TUBB2A	569	Other disorders of intestine	No	446190	1160	0.0167648	0.0295037	0.568227	0.569881	0.984864
TUBB2A	571	Chronic liver disease and cirrhosis	No	467170	3369	-0.00984777	0.0173703	-0.566931	0.570761	0.984864
TUBB2A	573	Other disorders of liver	No	464654	853	-0.00240707	0.0343089	-0.0701586	0.944067	0.99716
TUBB2A	573.7	Abnormal results of function study of liver	No	464850	1049	0.0141558	0.0309979	0.456671	0.647908	0.985604
TUBB2A	574	Cholelithiasis and cholecystitis	No	464983	7913	0.00368313	0.011414	0.322685	0.746934	0.991544
TUBB2A	574.3	Cholecystitis without cholelithiasis	No	457549	479	0.0367412	0.0459367	0.799821	0.423814	0.979686
TUBB2A	575	Other biliary tract disease	No	458915	1845	-0.0262319	0.0234652	-1.1179	0.263608	0.97317
TUBB2A	575.9	Nonspecific abnormal findings on radiological and other examination of biliary tract	No	457144	74	-0.0682207	0.11645	-0.585836	0.557985	0.984864
TUBB2A	577	Diseases of pancreas	No	482713	2041	-0.0207256	0.0223033	-0.929263	0.352753	0.979686
TUBB2A	578	Gastrointestinal hemorrhage	No	450139	6351	0.0117615	0.0126956	0.926427	0.354224	0.979686
TUBB2A	578.2	Blood in stool	No	444374	586	0.0121717	0.0414827	0.293417	0.769203	0.991544
TUBB2A	579	Other symptoms involving abdomen and pelvis	No	444248	460	-0.0229626	0.0468304	-0.490335	0.623897	0.98499
TUBB2A	579.8	Nonspecific abnormal findings in stool contents	No	444008	220	0.00804985	0.0675884	0.119101	0.905195	0.995267
TUBB2A	580	Nephritis; nephrosis; renal sclerosis	No	446612	909	0.0509036	0.0333114	1.52812	0.126484	0.944068
TUBB2A	580.1	Glomerulonephritis	No	446153	450	0.0532034	0.0472065	1.12704	0.259727	0.97317
TUBB2A	580.11	Proliferative glomerulonephritis	No	445769	66	0.145503	0.12375	1.17578	0.239682	0.970659
TUBB2A	580.3	Nephritis and nephropathy without mention of glomerulonephritis	No	445894	191	0.0196507	0.0724925	0.271072	0.786336	0.991544
TUBB2A	585	Renal failure	No	459470	13767	0.00366514	0.00878762	0.41708	0.67662	0.988459
TUBB2A	586	Other disorders of the kidney and ureters	No	447639	1936	0.0105453	0.0228681	0.461137	0.644701	0.985156
TUBB2A	586.1	Anatomical abnormatilies of kidney and ureters	No	445848	145	0.0446865	0.0831907	0.537157	0.591159	0.984864
TUBB2A	586.3	Vascular disorders of kidney/hypertrophy	No	445739	36	0.240606	0.167405	1.43727	0.150641	0.951762
TUBB2A	589	Abnormal results of function study of kidney	No	445737	34	0.0452812	0.170946	0.264886	0.791097	0.991544
TUBB2A	590	Pyelonephritis	No	437846	426	-0.00603279	0.0487361	-0.123785	0.901486	0.99489
TUBB2A	591	Urinary tract infection	No	443387	5967	-0.00923705	0.0131402	-0.702963	0.482079	0.982406
TUBB2A	592	Cystitis and urethritis	No	438362	942	-0.0177892	0.0328109	-0.542174	0.587699	0.984864
TUBB2A	594	Urinary calculus	No	479263	4660	0.00372077	0.0148139	0.251168	0.801684	0.991544
TUBB2A	594.2	Calculus of lower urinary tract	No	475043	440	0.0796855	0.0478585	1.66502	0.0959083	0.937901
TUBB2A	594.8	Renal colic	No	474873	270	-0.013902	0.0611592	-0.227308	0.820184	0.991869
TUBB2A	595	Hydronephrosis	No	475059	456	-0.0362484	0.0470934	-0.769713	0.44147	0.979686
TUBB2A	596	Other disorders of bladder	No	467964	4623	-0.00476163	0.0148811	-0.319978	0.748985	0.991544
TUBB2A	597	Other disorders of urethra and urinary tract	No	465232	1891	0.0512747	0.0232231	2.20791	0.0272504	0.872515
TUBB2A	598	Abnormal findings on examination of urine	No	486020	35	-0.0490649	0.170552	-0.287683	0.773589	0.991544
TUBB2A	599	Other symptoms/disorders or the urinary system	No	457904	4631	-0.0178562	0.0148596	-1.20165	0.229497	0.968975
TUBB2A	599.3	Dysuria	No	453384	111	0.138107	0.0956094	1.44449	0.148601	0.951337
TUBB2A	599.5	Frequency of urination and polyuria	No	453869	596	0.00861002	0.0410685	0.20965	0.833941	0.992406
TUBB2A	600	Hyperplasia of prostate	No	226475	9873	-0.0191079	0.0106188	-1.79944	0.0719491	0.92179
TUBB2A	601	Inflammatory diseases of prostate	No	217078	476	-0.00681282	0.0461403	-0.147654	0.882616	0.994543
TUBB2A	601.11	Acute prostatitis	No	216631	29	0.12334	0.187119	0.659154	0.509797	0.98334
TUBB2A	601.4	Balanoposthitis	No	216628	26	-0.254478	0.199455	-1.27587	0.202001	0.960431
TUBB2A	601.8	Other inflammatory disorders of male genital organs	No	216651	49	-0.132849	0.143976	-0.92272	0.356153	0.979686
TUBB2A	603	Other disorders of testis	No	221889	311	0.0769214	0.056815	1.35389	0.175771	0.956772
TUBB2A	604	Disorders of penis	No	221931	353	-0.0260397	0.053637	-0.485481	0.627335	0.98499
TUBB2A	608	Other disorders of male genital organs	No	222057	479	-0.0342349	0.0459487	-0.745067	0.456231	0.979686
TUBB2A	609	Male infertility and abnormal spermatozoa	No	221608	30	0.425937	0.18331	2.32359	0.0201475	0.840975
TUBB2A	610	Benign mammary dysplasias	No	285302	268	-0.00449076	0.0612988	-0.0732601	0.941599	0.99716
TUBB2A	610.8	Other specified benign mammary dysplasias	No	285086	52	-0.0195366	0.140654	-0.138898	0.889531	0.994632
TUBB2A	611	Abnormal findings on mammogram or breast exam	No	477126	149	0.146743	0.0820427	1.78862	0.0736759	0.92314
TUBB2A	612	Breast conditions, congenital or relating to hormones	No	477063	86	0.202941	0.108588	1.86891	0.0616349	0.90878
TUBB2A	613	Other nonmalignant breast conditions	No	484166	242	0.0274908	0.0642348	0.427974	0.66867	0.988154
TUBB2A	613.7	Other signs and symptoms in breast	No	483961	37	0.172793	0.164948	1.04756	0.294843	0.973847
TUBB2A	614	Inflammatory diseases of female pelvic organs	No	282741	1014	0.0468288	0.0315657	1.48353	0.137933	0.944977
TUBB2A	614.3	Pelvic inflammatory disease (PID)	No	281853	126	-0.0296255	0.0888705	-0.333356	0.738865	0.991544
TUBB2A	614.5	Inflammatory disease of cervix, vagina, and vulva	No	282091	364	0.0624273	0.0527422	1.18363	0.236559	0.970396
TUBB2A	614.52	Vaginitis and vulvovaginitis	No	281767	40	0.0375949	0.158886	0.236616	0.812955	0.991869
TUBB2A	614.54	Abscess or ulceration of vulva	No	281767	40	0.159194	0.159108	1.00054	0.317049	0.975169
TUBB2A	617	Disorders secondary to childbirth, surgery, trauma	No	484572	218	0.124253	0.0680386	1.82621	0.0678183	0.916511
TUBB2A	618	Genital prolapse	No	280917	3717	-0.00423863	0.0166679	-0.254298	0.799265	0.991544
TUBB2A	618.6	Vaginal enterocele, congenital or acquired	No	277250	50	0.0472575	0.142124	0.33251	0.739504	0.991544
TUBB2A	619	Noninflammatory female genital disorders	No	282494	1232	0.0174294	0.0286782	0.607758	0.543348	0.984864
TUBB2A	622	Polyp of female genital organs	No	279369	2168	-0.02714	0.0216423	-1.25403	0.209832	0.964868
TUBB2A	622.2	Mucous polyp of cervix	No	277410	209	0.0498198	0.0696332	0.71546	0.474325	0.981156
TUBB2A	624	Symptoms involving female genital tract	No	282928	95	-0.00029224	0.102863	-0.00284106	0.997733	0.999746
TUBB2A	625	Pain and other symptoms associated with female genital organs	No	283026	193	0.00196974	0.0727325	0.027082	0.978394	0.998866
TUBB2A	626	Disorders of menstruation and other abnormal bleeding from female genital tract	No	260103	4509	-0.0074565	0.0152227	-0.489828	0.624256	0.98499
TUBB2A	626.8	Infertility, female	No	255811	217	0.00180581	0.0683479	0.0264209	0.978922	0.998866
TUBB2A	627	Menopausal and postmenopausal disorders	No	257717	2123	-0.0153685	0.0219207	-0.701093	0.483245	0.982406
TUBB2A	627.2	Symptomatic menopause	No	255660	66	-0.126691	0.124018	-1.02156	0.306991	0.974734
TUBB2A	627.3	Postmenopausal atrophic vaginitis	No	255672	78	-0.0156611	0.114634	-0.136619	0.891332	0.994866
TUBB2A	628	Ovarian cyst	No	256400	806	-0.0641937	0.0353438	-1.81627	0.0693294	0.91905
TUBB2A	634	Miscarriage; stillbirth	No	287390	755	0.113498	0.0369785	3.0693	0.00214561	0.599521
TUBB2A	635	Hemorrhage during pregnancy; childbirth and postpartum	No	287038	403	0.0604692	0.050389	1.20005	0.230121	0.968975
TUBB2A	636	Early or threatened labor; hemorrhage in early pregnancy	No	287248	613	0.00673054	0.0408318	0.164836	0.869073	0.994088
TUBB2A	642	Hypertension complicating pregnancy, childbirth, and the puerperium	No	293129	533	-0.0450839	0.0436645	-1.03251	0.301835	0.973847
TUBB2A	643	Excessive vomiting in pregnancy	No	293864	81	-0.0676024	0.110893	-0.609616	0.542116	0.984864
TUBB2A	646	Other complications of pregnancy NEC	No	293315	199	0.105704	0.0714137	1.48016	0.13883	0.944977
TUBB2A	649.1	Diabetes or abnormal glucose tolerance complicating pregnancy	No	293781	81	-0.162625	0.109921	-1.47946	0.139017	0.945059
TUBB2A	655	Known or suspected fetal abnormality affecting management of mother	No	293156	166	-0.0687261	0.0786728	-0.873568	0.382353	0.979686
TUBB2A	656	Other perinatal conditions of fetus or newborn	No	486344	34	0.0819238	0.172766	0.474189	0.635365	0.985068
TUBB2A	665	Obstetrical/birth trauma	No	480960	1218	0.0148688	0.0296119	0.502122	0.615582	0.984864
TUBB2A	681	Superficial cellulitis and abscess	No	481440	85	0.146993	0.108765	1.35147	0.176545	0.956772
TUBB2A	686.4	Pyogenic granuloma	No	481377	22	0.0361979	0.214347	0.168875	0.865895	0.994088
TUBB2A	686.5	Pyoderma	No	481381	26	-0.200968	0.198509	-1.01239	0.311352	0.974734
TUBB2A	687	Symptoms affecting skin	No	475108	124	-0.0813883	0.0896595	-0.907748	0.364011	0.979686
TUBB2A	689	Disorder of skin and subcutaneous tissue NOS	No	475767	1235	0.0504989	0.0286276	1.76399	0.0777329	0.926831
TUBB2A	690	Erythematosquamous dermatosis	No	468251	413	0.0304889	0.0495085	0.615833	0.538005	0.984864
TUBB2A	691	Congenital anomalies of skin	No	467882	44	-0.202554	0.151382	-1.33803	0.180886	0.957113
TUBB2A	694	Dyschromia and Vitiligo	No	468008	170	-0.0242708	0.0767836	-0.316094	0.751931	0.991544
TUBB2A	694.1	Vitiligo	No	467888	50	-0.050398	0.139487	-0.361309	0.717868	0.989981
TUBB2A	695	Erythematous conditions	No	469005	1167	0.0167093	0.0293397	0.569513	0.569008	0.984864
TUBB2A	695.1	Toxic erythema	No	467881	43	-0.233137	0.149632	-1.55807	0.119217	0.944068
TUBB2A	695.2	Bullous dermatoses	No	467975	137	0.0453289	0.086197	0.525875	0.598975	0.984864
TUBB2A	695.7	Prurigo and Lichen	No	468050	212	0.0435638	0.0692124	0.629422	0.529073	0.984864
TUBB2A	695.8	Other specified erythematous conditions	No	467889	51	0.0845861	0.139993	0.604217	0.545699	0.984864
TUBB2A	695.9	Unspecified erythematous condition	No	467904	66	-0.120524	0.12348	-0.976066	0.329032	0.977847
TUBB2A	696	Psoriasis and related disorders	No	463869	2275	0.0284717	0.0211816	1.34417	0.178893	0.956772
TUBB2A	698	Pruritus and related conditions	No	485085	124	0.199964	0.0907311	2.20392	0.02753	0.872515
TUBB2A	700	Corns and callosities	No	477469	27	0.258998	0.192725	1.34388	0.178989	0.956772
TUBB2A	701	Other hypertrophic and atrophic conditions of skin	No	478323	881	-0.0457449	0.0338399	-1.3518	0.176438	0.956772
TUBB2A	701.4	Keloid scar	No	477497	55	-0.130454	0.126536	-1.03097	0.302556	0.973847
TUBB2A	701.5	Abnormal granulation tissue	No	477482	40	0.127936	0.158301	0.808183	0.418985	0.979686
TUBB2A	702	Degenerative skin conditions and other dermatoses	No	469141	1204	0.0169977	0.0290733	0.58465	0.558783	0.984864
TUBB2A	703	Diseases of nail, NOS	No	483952	42	-0.329085	0.157088	-2.09491	0.0361788	0.882204
TUBB2A	704.1	Alopecia	No	483998	88	0.0629486	0.1063	0.592179	0.553731	0.984864
TUBB2A	705	Disorders of sweat glands	No	474181	67	-0.194508	0.121302	-1.6035	0.108825	0.944068
TUBB2A	706	Diseases of sebaceous glands	No	475337	1223	0.0264163	0.0287976	0.917309	0.358981	0.979686
TUBB2A	707	Chronic ulcer of skin	No	481813	2146	-0.017097	0.0217338	-0.786652	0.431486	0.979686
TUBB2A	709	Diffuse diseases of connective tissue	No	467434	1095	0.00917541	0.0303784	0.302037	0.762624	0.991544
TUBB2A	709.6	Other specified diffuse diseases of connective tissue	No	466393	54	-0.115915	0.134352	-0.862771	0.388263	0.979686
TUBB2A	710	Osteomyelitis, periostitis, and other infections involving bone	No	474347	145	0.01262	0.0828072	0.152402	0.87887	0.994217
TUBB2A	710.12	Chronic osteomyelitis	No	474251	49	-0.118289	0.140836	-0.839906	0.400961	0.979686
TUBB2A	711	Arthropathy associated with infections	No	474291	89	-0.112871	0.105984	-1.06498	0.286883	0.973847
TUBB2A	713	Arthropathy associated with other disorders classified elsewhere	No	474282	80	0.202853	0.111902	1.81277	0.0698675	0.920224
TUBB2A	714	Rheumatoid arthritis and other inflammatory polyarthropathies	No	474478	3676	0.022097	0.0166686	1.32567	0.18495	0.957274
TUBB2A	715	Other inflammatory spondylopathies	No	471822	1020	0.0208278	0.0314923	0.661362	0.50838	0.98334
TUBB2A	715.1	Sacroiliitis NEC	No	470876	74	-0.0640681	0.116707	-0.548963	0.583031	0.984864
TUBB2A	716	Other arthropathies	No	474313	111	0.0473004	0.0948555	0.498658	0.61802	0.984864
TUBB2A	717	Polymyalgia Rheumatica	No	484702	1791	0.0125142	0.023856	0.524572	0.59988	0.984864
TUBB2A	721	Spondylosis and allied disorders	No	472814	1196	-0.013333	0.0290893	-0.458346	0.646704	0.985591
TUBB2A	721.8	Other allied disorders of spine	No	471717	99	-0.0746549	0.101094	-0.738468	0.46023	0.980001
TUBB2A	722	Intervertebral disc disorders	No	472049	431	-0.0511192	0.0484375	-1.05536	0.291259	0.973847
TUBB2A	722.3	Schmorl's nodes	No	471641	23	-0.333305	0.206941	-1.61063	0.107261	0.944068
TUBB2A	724	Other and unspecified disorders of back	No	471852	234	0.0280993	0.0658382	0.426793	0.66953	0.988154
TUBB2A	726	Peripheral enthesopathies and allied syndromes	No	454796	5153	-0.00250419	0.0140978	-0.177631	0.859013	0.994006
TUBB2A	726.2	Synoviopathy	No	449704	61	0.223094	0.127995	1.74299	0.0813351	0.927903
TUBB2A	726.3	Bursitis	No	449740	97	0.121277	0.101968	1.18936	0.234297	0.96912
TUBB2A	727	Other disorders of synovium, tendon, and bursa	No	451949	2306	0.00586252	0.0209753	0.279496	0.779864	0.991544
TUBB2A	727.4	Ganglion and cyst of synovium, tendon, and bursa	No	450076	433	0.0536212	0.0481968	1.11255	0.265903	0.97317
TUBB2A	728	Disorders of muscle, ligament, and fascia	No	449685	42	-0.357833	0.15336	-2.33329	0.0196328	0.837151
TUBB2A	728.2	Laxity of ligament or hypermobility syndrome	No	449768	125	-0.0861238	0.0900417	-0.956488	0.338826	0.979686
TUBB2A	728.7	Fasciitis	No	451224	1581	0.0230138	0.0253968	0.90617	0.364846	0.979686
TUBB2A	729	Other disorders of soft tissues	No	449839	196	0.065131	0.0718107	0.906982	0.364416	0.979686
TUBB2A	731	Osteitis deformans and osteopathies associated with other disorders classified elsewhere	No	460290	77	0.100153	0.11382	0.87993	0.378897	0.979686
TUBB2A	732	Osteochondropathies	No	460304	91	-0.0635124	0.10476	-0.606267	0.544337	0.984864
TUBB2A	733	Other disorders of bone and cartilage	No	460768	555	-0.0237623	0.0427535	-0.555799	0.578349	0.984864
TUBB2A	735	Acquired foot deformities	No	468285	4115	0.0136326	0.0157828	0.863766	0.387717	0.979686
TUBB2A	735.1	Flat foot	No	464210	40	0.214633	0.158657	1.35281	0.176117	0.956772
TUBB2A	735.2	Acquired toe deformities	No	465801	1631	0.0503724	0.0249789	2.0166	0.0437371	0.886981
TUBB2A	736	Other acquired deformities of limbs	No	464361	191	0.00958128	0.0729254	0.131385	0.895471	0.994879
TUBB2A	737	Curvature of spine	No	464760	590	-0.0399231	0.0415248	-0.961428	0.336337	0.979686
TUBB2A	738	Other acquired musculoskeletal deformity	No	465190	1020	0.0247579	0.0314564	0.787054	0.43125	0.979686
TUBB2A	740	Osteoarthrosis	No	444087	36822	0.00654982	0.00556803	1.17633	0.239465	0.970659
TUBB2A	740.12	Osteoarthrosis, localized, secondary	No	407627	362	0.01275	0.0528645	0.241182	0.809414	0.99183
TUBB2A	740.2	Osteoarthrosis, generalized	No	410855	3590	0.00142986	0.0169139	0.084538	0.932629	0.996939
TUBB2A	740.9	Osteoarthrosis NOS	No	418164	10899	0.0100216	0.00984529	1.01791	0.308723	0.974734
TUBB2A	741	Symptoms and disorders of the joints	No	478183	752	0.103913	0.0366331	2.8366	0.0045597	0.706541
TUBB2A	742	Derangement of joint, non-traumatic	No	477738	307	-0.0253783	0.0573766	-0.442311	0.658264	0.987063
TUBB2A	743	Osteoporosis, osteopenia and pathological fracture	No	484493	458	0.103912	0.0468258	2.21911	0.0264795	0.872515
TUBB2A	743.2	Pathologic fracture	No	484391	356	0.0841311	0.0530616	1.58554	0.112844	0.944068
TUBB2A	745	Pain in joint	No	475420	2171	-0.0063548	0.0216125	-0.294034	0.768732	0.991544
TUBB2A	747	Cardiac and circulatory congenital anomalies	No	484900	807	0.0302807	0.0354461	0.854274	0.392953	0.979686
TUBB2A	747.11	Cardiac shunt/ heart septal defect	No	484457	364	0.0842023	0.052682	1.59831	0.109973	0.944068
TUBB2A	747.12	Valvular heart disease/ heart chambers	No	484266	173	-0.0582923	0.0768406	-0.758613	0.448084	0.979686
TUBB2A	747.2	Congenital anomalies of peripheral vascular system	No	484211	118	-0.00222363	0.092762	-0.0239714	0.980875	0.998866
TUBB2A	749	Congenital anomalies of face and neck	No	485991	84	0.0514002	0.109144	0.470939	0.637684	0.985068
TUBB2A	750	Digestive congenital anomalies	No	483107	284	0.0253667	0.0595332	0.426093	0.67004	0.988154
TUBB2A	750.2	Lower gastrointestinal congenital anomalies	No	482943	120	-0.0965718	0.09179	-1.0521	0.292756	0.973847
TUBB2A	751	Genitourinary congenital anomalies	No	483545	722	0.00262261	0.0373836	0.070154	0.944071	0.99716
TUBB2A	751.1	Congenital anomalies of genital organs	No	482911	88	0.0133413	0.106964	0.124726	0.90074	0.99489
TUBB2A	752	Nervous system congenital anomalies	No	485480	375	-0.0369295	0.0518811	-0.71181	0.476582	0.981156
TUBB2A	753	Congenital anomalies of the eye	No	485181	76	0.0604297	0.11438	0.528325	0.597274	0.984864
TUBB2A	754	Congenital musculoskeletal deformities of spine	No	484011	138	-0.0418177	0.0854269	-0.489514	0.624478	0.98499
TUBB2A	755	Congenital anomalies of limbs	No	484016	143	-0.0451662	0.0845615	-0.534122	0.593257	0.984864
TUBB2A	755.6	Other congenital anomalies of lower limb, including pelvic girdle	No	483928	55	-0.0571919	0.136183	-0.419963	0.674512	0.988459
TUBB2A	756	Other congenital musculoskeletal anomalies	No	484111	238	0.042572	0.0649661	0.655296	0.512277	0.984251
TUBB2A	758	Chromosomal anomalies and genetic disorders	No	484645	139	0.137763	0.0852038	1.61686	0.105908	0.944068
TUBB2A	759	Other and unspecified congenital anomalies	No	484574	68	0.0524106	0.121845	0.430141	0.667093	0.987477
TUBB2A	760	Back pain	No	476100	3623	-0.00566184	0.0167386	-0.338249	0.735175	0.991129
TUBB2A	764	Sciatica	No	481624	817	0.00279725	0.0350086	0.0799017	0.936315	0.996941
TUBB2A	766	Neuralgia, neuritis, and radiculitis NOS	No	480993	186	-0.0933517	0.0737901	-1.2651	0.205836	0.963024
TUBB2A	770	Myalgia and myositis unspecified	No	484765	1463	-0.0091245	0.0263407	-0.346403	0.72904	0.990883
TUBB2A	772	Symptoms of the muscles	No	485843	25	-0.125346	0.201472	-0.622152	0.533842	0.984864
TUBB2A	781	Symptoms involving nervous and musculoskeletal systems	No	479173	3148	0.000540808	0.0180077	0.030032	0.976042	0.998866
TUBB2A	782.3	Edema	No	481093	716	0.023937	0.0374904	0.638482	0.52316	0.984864
TUBB2A	783	Fever of unknown origin	No	479087	997	0.0294949	0.0318575	0.92584	0.354529	0.979686
TUBB2A	785	Abdominal pain	No	460382	4801	-0.0223775	0.0145793	-1.53488	0.124813	0.944068
TUBB2A	788	Syncope and collapse	No	470924	2914	-0.00792808	0.0186716	-0.424606	0.671124	0.988282
TUBB2A	790	Nonspecific findings on examination of blood	No	484622	34	-0.122021	0.169803	-0.718608	0.472383	0.981156
TUBB2A	793	Nonspecific abnormal findings on radiological and other examination of musculoskeletal system	No	486122	35	-0.171194	0.17023	-1.00566	0.314579	0.975169
TUBB2A	797	Shock	No	486020	47	-0.0272302	0.147454	-0.184669	0.853488	0.993627
TUBB2A	798	Malaise and fatigue	No	479013	1392	0.0352852	0.0269568	1.30895	0.19055	0.957274
TUBB2A	800	Fracture of lower limb	No	460296	755	0.0100974	0.0366724	0.27534	0.783055	0.991544
TUBB2A	800.1	Fracture of neck of femur	No	459899	358	0.0203101	0.0531999	0.381769	0.702632	0.98994
TUBB2A	801	Fracture of ankle and foot	No	459738	197	-0.102008	0.0720241	-1.4163	0.156686	0.953937
TUBB2A	803	Fracture of upper limb	No	461542	2001	-0.00487804	0.0225605	-0.216221	0.828816	0.992161
TUBB2A	803.1	Fracture of humerus	No	460010	469	-0.0405826	0.046515	-0.872463	0.382956	0.979686
TUBB2A	803.3	Fracture of clavicle or scapula	No	459760	219	-0.0623996	0.068093	-0.916388	0.359463	0.979686
TUBB2A	804	Fracture of hand or wrist	No	459819	278	0.0790783	0.0604011	1.30922	0.19046	0.957274
TUBB2A	805	Fracture of vertebral column without mention of spinal cord injury	No	459574	33	0.164135	0.175658	0.934402	0.350097	0.979686
TUBB2A	819	Skull and face fracture and other intercranial injury	No	485339	94	-0.00192412	0.103393	-0.0186098	0.985152	0.998866
TUBB2A	835	Internal derangement of knee	No	469032	3148	-0.00124766	0.0179908	-0.0693499	0.944711	0.99716
TUBB2A	840	Sprains and strains	No	485428	42	-0.0850243	0.152892	-0.556106	0.578139	0.984864
TUBB2A	851	Complications of transplants and reattached limbs	No	479464	98	0.0971684	0.101381	0.958444	0.337839	0.979686
TUBB2A	854	Complications of cardiac/vascular device, implant, and graft	No	479402	36	-0.00442344	0.166293	-0.0266003	0.978779	0.998866
TUBB2A	857	Mechanical complication of unspecified genitourinary device, implant, and graft	No	479758	392	-0.0435586	0.0508244	-0.857041	0.391422	0.979686
TUBB2A	870	Open wounds of head; neck; and trunk	No	483197	57	0.0671555	0.133276	0.503882	0.614344	0.984864
TUBB2A	915	Superficial injury without mention of infection	No	482546	275	0.0502487	0.060702	0.827793	0.407788	0.979686
TUBB2A	930	Allergic reaction to food	No	477778	21	0.0828237	0.218359	0.379301	0.704464	0.989981
TUBB2A	938	Dermatitis due to solar radiation	No	477800	43	-0.280967	0.154585	-1.81755	0.0691326	0.91905
TUBB2A	939	Atopic/contact dermatitis due to other or unspecified	No	478848	1091	0.0366173	0.0304545	1.20236	0.229224	0.968975
TUBB2A	941	Adverse reaction to serum or vaccine	No	477919	162	-0.0980576	0.0793934	-1.23509	0.216799	0.965753
TUBB2A	947	Urticaria	No	477866	109	-0.0427951	0.0967262	-0.442436	0.658174	0.987063
TUBB2A	958	Certain early complications of trauma or procedure	No	485953	23	0.300665	0.208373	1.44292	0.149043	0.951762
TUBB2A	960	Poisoning by antibiotics	No	449312	19742	0.0200292	0.00734577	2.72664	0.00639834	0.74562
TUBB2A	961.1	Poisoning/allergy of sulfonamides	No	430086	516	0.00492399	0.0443116	0.111122	0.91152	0.995927
TUBB2A	965	Poisoning by analgesics, antipyretics, and antirheumatics	No	433401	3831	-0.00202758	0.0162945	-0.124433	0.900972	0.99489
TUBB2A	967	Adverse effects of sedatives or other central nervous system depressants and anesthetics	No	429728	158	-0.0189417	0.0801926	-0.236202	0.813276	0.991869
TUBB2A	990	Effects radiation NOS	No	470452	5201	0.0161646	0.014011	1.15371	0.248619	0.97317
TUBB2A	1000	Burns	No	485793	76	-0.0576395	0.114748	-0.502316	0.615445	0.984864
TUBB2A	1001	Foreign body injury	No	484748	166	-0.144553	0.077992	-1.85344	0.0638194	0.914476
TUBB2A	1002	Symptoms concerning nutrition, metabolism, and development	No	474717	2003	0.0109016	0.0225234	0.484012	0.628377	0.98499
TUBB2A	1004	Other signs and symptoms involving emotional state	No	485045	216	-0.0691534	0.068419	-1.01073	0.312144	0.974734
TUBB2A	1009	Injury, NOS	No	484211	70	-0.0891873	0.120289	-0.741443	0.458425	0.979869
TUBB2A	1011	Complications of surgical and medical procedures	No	474144	2605	-0.0042907	0.0197612	-0.217127	0.82811	0.992117
TUBB2B	110	Dermatophytosis / Dermatomycosis	Yes	481239	48	-0.0495958	0.144539	-0.34313	0.731501	0.99099
TUBB2B	112	Candidiasis	No	481560	369	-0.0137145	0.0520979	-0.263244	0.792362	0.991544
TUBB2B	117	Mycoses	No	481368	177	-0.0963804	0.0753377	-1.27931	0.200787	0.959382
TUBB2B	133	Arthropod-borne diseases	No	485556	28	-0.116477	0.177026	-0.657964	0.510561	0.983599
TUBB2B	136	Other infectious and parasitic diseases	No	485554	26	0.221846	0.195955	1.13213	0.257581	0.97317
TUBB2B	145	Cancer of mouth	No	483398	611	-0.00472285	0.0406579	-0.116161	0.907525	0.995521
TUBB2B	145.3	Cancer of major salivary glands	No	482857	70	0.0290442	0.120236	0.24156	0.809121	0.991674
TUBB2B	145.5	Cancer of the mouth floor	No	482834	47	0.0420506	0.146473	0.287088	0.774045	0.991544
TUBB2B	149	Cancer of larynx, pharynx, nasal cavities	No	483583	796	0.0382391	0.0356343	1.0731	0.283228	0.973847
TUBB2B	149.3	Cancer of hypopharynx	No	482865	78	-0.115773	0.113983	-1.0157	0.30977	0.974734
TUBB2B	149.9	Cancer of of nasal cavities	No	482834	47	-0.0531787	0.14668	-0.36255	0.716941	0.989981
TUBB2B	150	Cancer of esophagus	No	457553	1340	0.0217639	0.0274525	0.792784	0.427904	0.979686
TUBB2B	155	Cancer of liver and intrahepatic bile duct	No	456921	708	0.0356719	0.0376914	0.946419	0.343935	0.979686
TUBB2B	157	Pancreatic cancer	No	457607	1394	-0.0213387	0.0268829	-0.793764	0.427333	0.979686
TUBB2B	158	Neoplasm of unspecified nature of digestive system	No	456481	268	0.0858272	0.0608635	1.41016	0.158493	0.954613
TUBB2B	159	Malignant neoplasm of other and ill-defined sites within the digestive organs and peritoneum	No	456974	761	0.0141535	0.0363348	0.38953	0.696884	0.989457
TUBB2B	159.2	Malignant neoplasm of small intestine, including duodenum	No	456407	194	0.105704	0.0717336	1.47356	0.140599	0.947131
TUBB2B	164	Cancer of intrathoracic organs	No	479711	36	-0.051426	0.166913	-0.3081	0.758006	0.991544
TUBB2B	165	Cancer within the respiratory system	Yes	484766	5091	0.00831227	0.014161	0.586984	0.557215	0.984864
TUBB2B	170	Cancer of bone and connective tissue	No	485914	330	-0.0511057	0.0551524	-0.926627	0.35412	0.979686
TUBB2B	172	Skin cancer	No	475499	5137	-0.0252566	0.0141184	-1.78891	0.0736288	0.92314
TUBB2B	172.1	Melanomas of skin, dx or hx	No	472056	1694	-0.0337615	0.0244386	-1.38148	0.16713	0.956772
TUBB2B	174	Breast cancer	Yes	462222	9446	0.00208176	0.0105464	0.197391	0.843522	0.993184
TUBB2B	180	Cervical cancer and dysplasia	No	260396	2280	-0.0178146	0.0211029	-0.844177	0.398571	0.979686
TUBB2B	182	Malignant neoplasm of uterus	No	259305	1189	0.0174886	0.0291568	0.59981	0.548633	0.984864
TUBB2B	184	Cancer of other female genital organs	No	271483	2758	-0.0109496	0.0192373	-0.569184	0.569232	0.984864
TUBB2B	184.2	Cancer of other female genital organs (excluding uterus and ovary)	No	268952	227	0.0542764	0.0665565	0.815494	0.414789	0.979686
TUBB2B	185	Cancer of prostate	Yes	226619	10017	0.00834296	0.0104323	0.799726	0.42387	0.979686
TUBB2B	187	Cancer of other male genital organs	No	243302	3784	-0.0173458	0.0164791	-1.05259	0.292528	0.973847
TUBB2B	189	Cancer of urinary organs (incl. kidney and bladder)	No	483885	4157	-0.00635868	0.0156852	-0.405393	0.685189	0.988849
TUBB2B	189.1	Cancer of kidney and renal pelvis	No	480763	1035	-0.0132663	0.0311959	-0.425258	0.670648	0.988154
TUBB2B	189.4	Malignant neoplasm of other urinary organs	No	479910	182	0.0179141	0.0743523	0.240936	0.809605	0.991869
TUBB2B	190	Cancer of eye	No	483044	113	-0.0800424	0.0943137	-0.848682	0.396058	0.979686
TUBB2B	191	Manlignant and unknown neoplasms of brain and nervous system	No	483913	982	-0.038785	0.0320706	-1.20936	0.226524	0.967248
TUBB2B	194	Cancer of other endocrine glands	No	483356	61	0.0799231	0.127385	0.627414	0.530388	0.984864
TUBB2B	195	Cancer, suspected or other	No	453917	6360	-0.0256579	0.0126962	-2.02091	0.0432887	0.886981
TUBB2B	197	Chemotherapy	No	458568	11011	-0.00833829	0.00968009	-0.861386	0.389026	0.979686
TUBB2B	198	Secondary malignant neoplasm	No	461904	14347	0.00798071	0.00852127	0.936564	0.348983	0.979686
TUBB2B	198.3	Secondary malignant neoplasm of digestive systems	No	449649	2092	-0.00167624	0.0219722	-0.0762891	0.939189	0.99716
TUBB2B	199	Neoplasm of uncertain behavior	No	447988	431	-0.0122556	0.0481383	-0.254592	0.799038	0.991544
TUBB2B	200	Myeloproliferative disease	No	479349	1286	-0.0545255	0.0279871	-1.94824	0.0513864	0.898386
TUBB2B	201	Hodgkin's disease	Yes	478317	254	-0.00195312	0.062844	-0.0310788	0.975207	0.998866
TUBB2B	202	Cancer of other lymphoid, histiocytic tissue	Yes	480576	2513	-0.0263145	0.0200666	-1.31136	0.189735	0.957274
TUBB2B	204	Leukemia	Yes	480930	2867	0.00938017	0.0187545	0.500156	0.616965	0.984864
TUBB2B	204.1	Lymphoid leukemia	No	478911	848	-0.0136371	0.0344162	-0.39624	0.691928	0.988947
TUBB2B	204.11	Lymphoid leukemia, acute	No	478138	75	0.0676672	0.115901	0.583838	0.559329	0.984864
TUBB2B	204.2	Myeloid leukemia	No	478793	730	0.0233614	0.0371309	0.629164	0.529242	0.984864
TUBB2B	211	Benign neoplasm of other parts of digestive system	No	462371	2826	0.0186858	0.0189482	0.98615	0.32406	0.977115
TUBB2B	212	Benign neoplasm of respiratory and intrathoracic organs	No	485955	125	-0.007638	0.0897847	-0.0850701	0.932206	0.996939
TUBB2B	213	Benign neoplasm of bone and articular cartilage	No	430948	29	-0.179138	0.187319	-0.956324	0.338909	0.979686
TUBB2B	214	Lipoma	No	476875	819	-0.0333887	0.0349562	-0.955158	0.339498	0.979686
TUBB2B	216	Benign neoplasm of skin	No	477287	715	-0.0269369	0.0375746	-0.716891	0.473441	0.981156
TUBB2B	217	Vascular hamartomas and non-neoplastic nevi	No	476743	171	-0.0339602	0.076475	-0.444069	0.656992	0.98689
TUBB2B	218	Benign neoplasm of uterus	No	272191	2730	0.000768362	0.0190618	0.040309	0.967847	0.998394
TUBB2B	220	Benign neoplasm of ovary	No	256130	76	-0.221637	0.11574	-1.91496	0.055498	0.901212
TUBB2B	224	Benign neoplasm of eye	No	482990	59	0.0758216	0.130583	0.580637	0.561485	0.984864
TUBB2B	225	Benign neoplasm of brain and other parts of nervous system	No	483555	624	0.0213888	0.0402184	0.531816	0.594854	0.984864
TUBB2B	227	Benign neoplasm of other endocrine glands and related structures	No	483839	544	-0.03804	0.0425398	-0.89422	0.371204	0.979686
TUBB2B	228	Hemangioma and lymphangioma, any site	No	483961	271	0.10265	0.0606696	1.69195	0.090656	0.933615
TUBB2B	241	Nontoxic nodular goiter	No	453760	511	0.0150576	0.0441017	0.341429	0.732781	0.99099
TUBB2B	242	Thyrotoxicosis with or without goiter	No	454461	1212	0.0042959	0.0287124	0.149618	0.881066	0.994513
TUBB2B	244	Hypothyroidism	No	471132	17883	-0.00334161	0.00773325	-0.43211	0.665661	0.987326
TUBB2B	244.1	Secondary hypothyroidism	No	454221	972	-0.0190293	0.0321103	-0.592624	0.553433	0.984864
TUBB2B	245	Thyroiditis	No	453367	118	0.0512639	0.092482	0.554313	0.579365	0.984864
TUBB2B	246	Other disorders of thyroid	No	453374	125	0.00164204	0.089786	0.0182884	0.985409	0.998866
TUBB2B	250	Diabetes mellitus	No	473539	27993	0.00354161	0.0062741	0.564481	0.572427	0.984864
TUBB2B	250.1	Type 1 diabetes	No	447910	2364	-0.0335249	0.0206424	-1.62408	0.104359	0.944068
TUBB2B	250.23	Type 2 diabetes with ophthalmic manifestations	No	447117	1571	0.0303467	0.025378	1.19579	0.231779	0.968975
TUBB2B	250.4	Abnormal glucose	No	445802	256	-0.0466397	0.0622073	-0.749746	0.453408	0.979686
TUBB2B	250.42	Other abnormal glucose	No	445599	53	-0.0398178	0.133958	-0.29724	0.766283	0.991544
TUBB2B	251.1	Hypoglycemia	No	441211	721	0.0207502	0.037129	0.558868	0.576252	0.984864
TUBB2B	252	Disorders of parathyroid gland	No	478838	927	0.0166149	0.0328868	0.505214	0.613409	0.984864
TUBB2B	252.2	Hypoparathyroidism	No	478043	132	0.0992259	0.0871546	1.1385	0.25491	0.97317
TUBB2B	253	Disorders of the pituitary gland and its hypothalamic control	No	478513	602	0.0658199	0.0406532	1.61906	0.105435	0.944068
TUBB2B	253.1	Pituitary hyperfunction	No	478053	142	0.14467	0.0832151	1.73851	0.0821217	0.927903
TUBB2B	253.7	Other disorders of neurohypophysis	No	478036	125	0.00338807	0.0898709	0.0376993	0.969927	0.998779
TUBB2B	255	Disorders of adrenal glands	No	478471	560	-0.0290698	0.0421321	-0.689968	0.490214	0.982439
TUBB2B	255.1	Adrenal hyperfunction	No	478108	197	0.0395417	0.0706329	0.55982	0.575602	0.984864
TUBB2B	256	Ovarian dysfunction	No	289569	115	0.0162242	0.0934289	0.173653	0.862138	0.994063
TUBB2B	257	Testicular dysfunction	No	251071	142	0.140609	0.0838225	1.67746	0.0934532	0.937546
TUBB2B	259	Other endocrine disorders	No	477959	48	-0.0465516	0.144356	-0.322477	0.747092	0.991544
TUBB2B	260	Protein-calorie malnutrition	No	475865	95	-0.104285	0.102087	-1.02153	0.307002	0.974734
TUBB2B	261	Vitamin deficiency	No	477711	1941	-0.013098	0.0227936	-0.574633	0.565539	0.984864
TUBB2B	262	Mineral deficiency NEC	No	475924	154	-0.00222696	0.0806339	-0.0276181	0.977967	0.998866
TUBB2B	269	Proteinuria	No	484394	54	-0.0681838	0.13483	-0.505703	0.613065	0.984864
TUBB2B	270	Disorders of protein plasma/amino-acid transport and metabolism	No	484889	549	-0.0637413	0.0425231	-1.49898	0.133879	0.944977
TUBB2B	270.1	Disturbances of amino-acid transport	No	484364	24	0.0197125	0.201807	0.09768	0.922186	0.996289
TUBB2B	270.33	Amyloidosis	No	484590	250	0.00103971	0.0631047	0.0164759	0.986855	0.998866
TUBB2B	270.35	Macroglobulinemia	No	484460	120	-0.114205	0.091597	-1.24682	0.212462	0.965753
TUBB2B	271	Disorders of carbohydrate transport and metabolism	No	486192	83	-0.254966	0.109408	-2.33041	0.0197845	0.839049
TUBB2B	272	Disorders of lipoid metabolism	No	448520	33510	-0.0142008	0.00583862	-2.43222	0.0150064	0.787927
TUBB2B	272.13	Mixed hyperlipidemia	No	415062	52	0.0756835	0.139673	0.541863	0.587913	0.984864
TUBB2B	272.9	Unspecified disorder of lipoid metabolism	No	415150	140	-0.167857	0.0846274	-1.98348	0.0473133	0.890725
TUBB2B	274	Gout and other crystal arthropathies	Yes	482017	3061	-0.0404108	0.0182555	-2.21362	0.026855	0.872515
TUBB2B	274.2	Crystal arthropathies	No	479054	98	-0.170204	0.101044	-1.68446	0.092093	0.937439
TUBB2B	275	Disorders of mineral metabolism	No	482007	2274	-0.0118158	0.0210596	-0.561064	0.574754	0.984864
TUBB2B	275.5	Disorders of calcium/phosphorus metabolism	No	480567	834	-0.00415457	0.0346286	-0.119975	0.904503	0.99519
TUBB2B	276	Disorders of fluid, electrolyte, and acid-base balance	No	466413	5781	0.00767175	0.0132963	0.576982	0.563951	0.984864
TUBB2B	276.11	Hyperosmolality and/or hypernatremia	No	460727	95	-0.0489566	0.101806	-0.480884	0.630599	0.985013
TUBB2B	276.14	Hypopotassemia	No	461538	906	-0.0274979	0.0332456	-0.827114	0.408172	0.979686
TUBB2B	276.4	Acid-base balance disorder	No	461007	375	-0.00399118	0.0519332	-0.0768521	0.938741	0.99716
TUBB2B	277	Other disorders of metabolism	No	483221	312	-0.019332	0.0566039	-0.341531	0.732704	0.99099
TUBB2B	277.4	Disorders of bilirubin excretion	No	483231	322	-0.0245265	0.0559236	-0.438572	0.660972	0.987073
TUBB2B	277.5	Other disorders of lipoid metabolism	No	482949	40	-0.206269	0.158004	-1.30547	0.191733	0.957274
TUBB2B	278	Overweight, obesity and other hyperalimentation	No	465697	11645	-0.00560252	0.00938473	-0.596983	0.550519	0.984864
TUBB2B	279	Disorders involving the immune mechanism	No	485697	266	-0.0357667	0.0613586	-0.582913	0.559952	0.984864
TUBB2B	280	Iron deficiency anemias	No	450369	6824	-0.0147533	0.0122445	-1.20489	0.228247	0.968079
TUBB2B	281	Other deficiency anemia	No	444348	803	-0.0256324	0.0354168	-0.723737	0.469227	0.981156
TUBB2B	281.12	Other vitamin B12 deficiency anemia	No	443614	69	0.168987	0.12027	1.40506	0.160002	0.955194
TUBB2B	281.13	Folate-deficiency anemia	No	443640	95	-0.0905984	0.102243	-0.886106	0.37556	0.979686
TUBB2B	282	Hereditary hemolytic anemias	No	444103	558	-0.111293	0.0393841	-2.82583	0.00471577	0.708489
TUBB2B	283	Acquired hemolytic anemias	No	443692	147	0.0267935	0.0826162	0.324312	0.745701	0.991544
TUBB2B	284	Aplastic anemia	No	443866	321	0.0554746	0.0560047	0.990535	0.321913	0.97679
TUBB2B	285.2	Anemia of chronic disease	No	444124	579	0.0681259	0.0416625	1.63518	0.10201	0.944068
TUBB2B	286	Coagulation defects	No	480922	713	0.0370135	0.0374868	0.987375	0.323459	0.97679
TUBB2B	286.13	Congenital factor VIII disorder	No	480257	48	0.0221426	0.143711	0.154077	0.877549	0.994176
TUBB2B	286.7	Other and unspecified coagulation defects	No	480354	145	0.0349312	0.0827182	0.422292	0.672812	0.988459
TUBB2B	287	Purpura and other hemorrhagic conditions	No	481651	1442	-0.0410914	0.0264209	-1.55526	0.119884	0.944068
TUBB2B	288	Diseases of white blood cells	No	470818	152	-0.00465494	0.0816665	-0.0569993	0.954546	0.997831
TUBB2B	288.1	Decreased white blood cell count	No	472665	1999	-0.0132888	0.0224586	-0.591701	0.554051	0.984864
TUBB2B	289.5	Diseases of spleen	No	471189	523	-0.0554786	0.0438124	-1.26628	0.205414	0.96296
TUBB2B	290	Delirium dementia and amnestic and other cognitive disorders	No	472687	3333	0.00148311	0.0174858	0.0848182	0.932406	0.996939
TUBB2B	291	Other specified nonpsychotic and/or transient mental disorders	No	469445	91	-0.0132461	0.104449	-0.126819	0.899084	0.99489
TUBB2B	292	Neurological disorders	No	470955	1601	0.0120687	0.0250527	0.481734	0.629995	0.98499
TUBB2B	292.3	Memory loss	No	469493	139	-0.0863325	0.0849913	-1.01578	0.309734	0.974734
TUBB2B	293	Symptoms involving head and neck	No	482350	471	0.0649627	0.0461656	1.40717	0.159378	0.955043
TUBB2B	293.1	Swelling, mass, or lump in head and neck [Space-occupying lesion, intracranial NOS]	No	481976	97	0.0487035	0.100479	0.484711	0.627881	0.98499
TUBB2B	295	Schizophrenia and other psychotic disorders	No	445267	792	0.0098205	0.0351973	0.279013	0.780235	0.991544
TUBB2B	296	Mood disorders	No	457378	12903	-0.00777785	0.00895133	-0.868904	0.384899	0.979686
TUBB2B	296.2	Depression	No	456583	12108	-0.00998464	0.00923464	-1.08122	0.279601	0.973847
TUBB2B	297	Suicidal ideation or attempt	No	444515	40	0.00425324	0.159459	0.0266728	0.978721	0.998866
TUBB2B	300	Anxiety disorders	No	450920	6445	-0.00137036	0.0125652	-0.10906	0.913155	0.995927
TUBB2B	300.11	Generalized anxiety disorder	No	444515	40	0.0859335	0.158185	0.543247	0.58696	0.984864
TUBB2B	300.13	Phobia	No	444962	487	0.00199498	0.0452772	0.0440615	0.964855	0.998153
TUBB2B	300.3	Obsessive-compulsive disorders	No	444578	103	0.0447814	0.0989297	0.452659	0.650794	0.986026
TUBB2B	300.4	Dysthymic disorder	No	444497	22	-0.17885	0.21423	-0.834853	0.403801	0.979686
TUBB2B	301	Personality disorders	No	444738	263	0.000517845	0.0617419	0.00838726	0.993308	0.999507
TUBB2B	303	Psychogenic and somatoform disorders	No	444564	89	0.0164935	0.105555	0.156254	0.875833	0.994176
TUBB2B	303.3	Psychogenic disorder	No	444497	22	-0.0697912	0.211858	-0.329425	0.741835	0.991544
TUBB2B	304	Adjustment reaction	No	444526	51	-0.0725245	0.140837	-0.514954	0.606586	0.984864
TUBB2B	305.2	Eating disorder	No	444545	70	-0.0401558	0.119962	-0.334738	0.737823	0.991544
TUBB2B	306	Other mental disorder	No	444508	33	0.214519	0.174019	1.23273	0.217676	0.965753
TUBB2B	313	Pervasive developmental disorders	No	484811	98	0.0531842	0.101277	0.525137	0.599488	0.984864
TUBB2B	315.1	Learning disorder	No	484875	162	-0.0819884	0.0787223	-1.04149	0.297648	0.973847
TUBB2B	316	Substance addiction and disorders	No	464376	250	-0.0274025	0.0621949	-0.440591	0.659509	0.987063
TUBB2B	317	Alcohol-related disorders	No	467474	3348	0.00174725	0.0174142	0.100335	0.920079	0.996289
TUBB2B	320	Meningitis	No	484645	85	-0.0284438	0.108878	-0.261245	0.793903	0.991544
TUBB2B	323	Encephalitis	No	484697	137	0.207793	0.0857208	2.42406	0.0153479	0.787927
TUBB2B	324	Other CNS infection and poliomyelitis	No	484823	263	0.0308675	0.0616436	0.500741	0.616553	0.984864
TUBB2B	327	Sleep disorders	No	475820	319	-0.0636997	0.0560128	-1.13723	0.255441	0.97317
TUBB2B	327.3	Sleep apnea	No	480406	4905	0.0192191	0.014387	1.33586	0.181594	0.957113
TUBB2B	331	Other cerebral degenerations	No	462179	573	-0.0269714	0.0418206	-0.644931	0.518972	0.984716
TUBB2B	332	Parkinson's disease	No	463971	2365	-0.0385647	0.0207151	-1.86167	0.0626497	0.913414
TUBB2B	333	Extrapyramidal disease and abnormal movement disorders	No	462403	797	-0.0298994	0.0355411	-0.841262	0.400201	0.979686
TUBB2B	334	Degenerative disease of the spinal cord	No	462839	1233	0.00665985	0.0284775	0.233863	0.815091	0.991869
TUBB2B	334.1	Spinocerebellar disease	No	461737	131	0.132967	0.0872008	1.52484	0.1273	0.944068
TUBB2B	335	Multiple sclerosis	No	463005	1399	-0.0218128	0.0268227	-0.813223	0.41609	0.979686
TUBB2B	337	Disorders of the autonomic nervous system	No	461820	214	-0.0698446	0.0685881	-1.01832	0.308526	0.974734
TUBB2B	339	Other headache syndromes	No	468950	2092	-0.00596197	0.0219045	-0.27218	0.785483	0.991544
TUBB2B	340	Migraine	No	468433	1575	-0.0144617	0.0252697	-0.572293	0.567123	0.984864
TUBB2B	342	Hemiplegia	No	462961	1355	-0.0157096	0.0271517	-0.578585	0.562869	0.984864
TUBB2B	343	Infantile cerebral palsy	No	461733	127	-0.0853149	0.0889632	-0.958991	0.337563	0.979686
TUBB2B	344	Other paralytic syndromes	No	461984	378	0.0135692	0.0515566	0.263191	0.792404	0.991544
TUBB2B	345	Epilepsy, recurrent seizures, convulsions	No	465231	3625	0.0231502	0.0167083	1.38555	0.165884	0.956772
TUBB2B	345.1	Epilepsy	No	461926	320	0.0232461	0.0558362	0.416327	0.677171	0.988459
TUBB2B	348	Other conditions of brain	No	461998	392	-0.0593996	0.0506123	-1.17362	0.240548	0.970659
TUBB2B	350	Abnormal movement	No	483316	410	0.0926784	0.0495243	1.87137	0.0612931	0.908267
TUBB2B	350.1	Abnormal involuntary movements	No	483203	297	0.0798465	0.0582468	1.37083	0.170428	0.956772
TUBB2B	352	Disorders of other cranial nerves	No	464231	811	0.00673681	0.0352527	0.191101	0.848447	0.993252
TUBB2B	353	Nerve root and plexus disorders	No	463649	229	-0.0130035	0.0663417	-0.196008	0.844604	0.993223
TUBB2B	357	Inflammatory and toxic neuropathy	No	483268	1374	0.0308818	0.0270349	1.14229	0.253333	0.97317
TUBB2B	358	Myoneural disorders	No	482150	256	-0.0252722	0.0625746	-0.403874	0.686306	0.988849
TUBB2B	359	Muscular dystrophies and other myopathies	No	482105	211	0.0503267	0.0689504	0.729897	0.465453	0.980492
TUBB2B	360	Disorders of the globe	No	462487	179	0.188312	0.074646	2.52274	0.0116446	0.76585
TUBB2B	361	Retinal detachments and defects	No	462693	385	0.011956	0.0510282	0.234301	0.814751	0.991869
TUBB2B	361.2	Retinoschisis and retinal cysts	No	462348	40	-0.0730233	0.158646	-0.46029	0.645308	0.985227
TUBB2B	362	Other retinal disorders	No	465922	3614	0.00693379	0.0167821	0.413167	0.679484	0.988849
TUBB2B	362.3	Other nondiabetic retinopathy	No	462729	421	0.0443636	0.0488533	0.908099	0.363826	0.979686
TUBB2B	362.4	Retinal vascular changes and abnomalities	No	462370	62	-0.0169955	0.127627	-0.133165	0.894063	0.994866
TUBB2B	362.6	Peripheral retinal degenerations	No	462371	63	-0.0399584	0.126204	-0.316618	0.751533	0.991544
TUBB2B	363	Chorioretinal inflammations, scars, and other disorders of choroid	No	462501	193	-0.0499805	0.0719323	-0.694826	0.487164	0.982439
TUBB2B	364	Corneal opacity and other disorders of cornea	No	463403	1095	-0.00434894	0.0303005	-0.143527	0.885874	0.994632
TUBB2B	364.1	Corneal opacity	No	462353	45	0.0430876	0.145867	0.295391	0.767695	0.991544
TUBB2B	364.9	Cornea replaced by transplant	No	462426	118	-0.0245167	0.0923873	-0.265369	0.790726	0.991544
TUBB2B	365	Glaucoma	No	468689	6381	0.00354144	0.0126358	0.280271	0.779269	0.991544
TUBB2B	365.1	Open-angle glaucoma	No	463693	1385	-0.00900593	0.0267725	-0.336387	0.736579	0.991544
TUBB2B	366	Cataract	No	464652	28999	-0.00577849	0.00627995	-0.92015	0.357495	0.979686
TUBB2B	367	Disorders of refraction and accommodation; blindness and low vision	No	480709	3764	0.00520155	0.0164247	0.316692	0.751478	0.991544
TUBB2B	367.4	Presbyopia	No	486366	27	0.0190541	0.193837	0.0982998	0.921694	0.996289
TUBB2B	367.8	Hypermetropia	No	477204	259	-0.0755819	0.0623545	-1.21213	0.225462	0.967248
TUBB2B	367.9	Blindness and low vision	No	477572	627	-0.0441038	0.0398592	-1.10649	0.268515	0.97317
TUBB2B	368	Visual disturbances	No	479367	1063	-0.0385468	0.0307238	-1.25462	0.209615	0.964868
TUBB2B	368.2	Diplopia and disorders of binocular vision	No	478521	217	-0.0388124	0.0678884	-0.571709	0.567519	0.984864
TUBB2B	368.9	Subjective visual disturbances	No	478411	107	-0.177188	0.0967078	-1.8322	0.0669221	0.916201
TUBB2B	369	Infection of the eye	No	473026	128	-0.0972726	0.0882737	-1.10194	0.270486	0.97317
TUBB2B	370	Keratitis	No	473000	102	0.0304592	0.0988579	0.30811	0.757998	0.991544
TUBB2B	371	Inflammation of the eye	No	473701	803	-0.0917325	0.0352769	-2.60036	0.00931273	0.756692
TUBB2B	371.1	Uveitis, noninfectious or NOS	No	473108	210	-0.0752548	0.0681914	-1.10358	0.269775	0.97317
TUBB2B	372	Disorders of conjunctiva	No	473045	147	-0.120547	0.0795483	-1.51539	0.129673	0.944068
TUBB2B	374	Other disorders of eyelids	No	474669	1771	-0.0242017	0.0238529	-1.01462	0.310286	0.974734
TUBB2B	374.2	Lagophthalmos	No	472930	32	-0.0473307	0.177203	-0.267099	0.789393	0.991544
TUBB2B	375	Disorders of lacrimal system	No	475714	1127	-0.0175418	0.0298797	-0.587081	0.557149	0.984864
TUBB2B	377	Disorders of optic nerve and visual pathways	No	474792	205	0.0326938	0.069998	0.467067	0.640452	0.985068
TUBB2B	378	Strabismus and other disorders of binocular eye movements	No	475105	518	-0.0447897	0.044076	-1.01619	0.309538	0.974734
TUBB2B	379	Other disorders of eye	No	475334	747	-0.0400356	0.0366809	-1.09146	0.275072	0.973426
TUBB2B	379.1	Scleritis and episcleritis	No	474617	30	-0.413381	0.180864	-2.28559	0.0222784	0.856895
TUBB2B	379.4	Anomalies of pupillary function	No	474626	39	0.015727	0.161954	0.0971079	0.922641	0.996289
TUBB2B	380	Disorders of external ear	No	484261	79	-0.192644	0.113133	-1.70282	0.0886024	0.931945
TUBB2B	380.1	Otitis externa	No	484265	83	-0.0976472	0.109206	-0.894152	0.37124	0.979686
TUBB2B	381	Otitis media and Eustachian tube disorders	No	481633	705	0.036756	0.0378762	0.970424	0.331835	0.978842
TUBB2B	382	Otalgia	No	480952	24	-0.331443	0.205634	-1.61181	0.107004	0.944068
TUBB2B	384	Other disorders of tympanic membrane	No	481253	325	0.0429197	0.0558387	0.768637	0.442109	0.979686
TUBB2B	385	Other disorders of middle ear and mastoid	No	481163	235	0.089082	0.0655772	1.35843	0.174328	0.956772
TUBB2B	386	Vertiginous syndromes and other disorders of vestibular system	No	472999	837	-0.0246783	0.0346839	-0.711518	0.476763	0.981156
TUBB2B	386.2	Peripheral or central vertigo	No	472338	176	-0.0356175	0.0756799	-0.470634	0.637902	0.985068
TUBB2B	386.3	Labyrinthitis	No	472239	77	0.0558843	0.114031	0.490082	0.624076	0.98499
TUBB2B	389	Hearing loss	No	477161	4068	0.00203084	0.0158197	0.128374	0.897853	0.99489
TUBB2B	389.2	Conductive hearing loss	No	473197	104	0.0655715	0.0985689	0.665235	0.5059	0.98334
TUBB2B	394	Rheumatic disease of the heart valves	No	467592	2292	-0.0194562	0.0210012	-0.926434	0.354221	0.979686
TUBB2B	394.4	Acute rheumatic heart disease	No	465324	24	0.24821	0.202986	1.22279	0.221408	0.966323
TUBB2B	395.6	Heart valve replaced	No	467345	2045	-0.0333813	0.0222883	-1.49771	0.13421	0.944977
TUBB2B	396	Abnormal heart sounds	No	465774	474	-0.0125653	0.0461331	-0.27237	0.785338	0.991544
TUBB2B	401	Hypertension	No	439928	95961	-0.0101511	0.00387192	-2.62173	0.00874857	0.751048
TUBB2B	401.2	Hypertensive heart and/or renal disease	No	344955	988	0.0454097	0.031792	1.42834	0.153194	0.951903
TUBB2B	401.3	Other hypertensive complications	No	344043	76	0.0610369	0.114879	0.531315	0.595201	0.984864
TUBB2B	402	Elevated blood pressure reading without diagnosis of hypertension	No	483574	158	0.039222	0.079918	0.490778	0.623584	0.98499
TUBB2B	411	Ischemic Heart Disease	No	463894	35198	-0.00915521	0.00575335	-1.59128	0.111546	0.944068
TUBB2B	411.41	Aneurysm and dissection of heart	No	428780	84	-0.0510439	0.109727	-0.465191	0.641794	0.985109
TUBB2B	414	Other forms of chronic heart disease	No	430782	2086	-0.0325849	0.0220735	-1.4762	0.13989	0.946011
TUBB2B	415	Pulmonary heart disease	No	476851	972	-0.0535393	0.0320835	-1.66875	0.0951677	0.937546
TUBB2B	420	Carditis	No	479896	968	-0.0338956	0.0322045	-1.05251	0.292566	0.973847
TUBB2B	420.1	Myocarditis	No	478976	48	0.366276	0.144053	2.54265	0.0110016	0.76223
TUBB2B	420.22	Chronic pericarditis	No	478959	31	-0.36305	0.179202	-2.02593	0.0427724	0.886981
TUBB2B	425	Cardiomyopathy	No	480532	1604	0.0421446	0.0249807	1.68708	0.0915874	0.936828
TUBB2B	425.12	Other hypertrophic cardiomyopathy	No	479164	236	-0.0105559	0.0646743	-0.163216	0.870348	0.994088
TUBB2B	426	Cardiac conduction disorders	No	440447	7210	-0.0283205	0.0120084	-2.35839	0.0183543	0.825754
TUBB2B	426.2	Atrioventricular [AV] block	No	434879	1642	-0.0299428	0.0248427	-1.2053	0.228089	0.968056
TUBB2B	426.3	Bundle branch block	No	435210	1973	-0.0362338	0.0226714	-1.59821	0.109996	0.944068
TUBB2B	427	Cardiac dysrhythmias	No	453216	19979	-0.0157843	0.00735934	-2.14479	0.0319694	0.872515
TUBB2B	427.1	Paroxysmal tachycardia, unspecified	No	435273	2036	-0.0367251	0.022306	-1.64642	0.0996765	0.94224
TUBB2B	427.12	Paroxysmal ventricular tachycardia	No	433795	558	-0.0709801	0.0424504	-1.67207	0.0945099	0.937546
TUBB2B	427.3	Other specified cardiac dysrhythmias	No	434147	910	-0.0111058	0.0333206	-0.333303	0.738905	0.991544
TUBB2B	427.4	Cardiac arrest and ventricular fibrillation	No	433427	190	0.0320785	0.0728113	0.44057	0.659524	0.987063
TUBB2B	427.5	Arrhythmia (cardiac) NOS	No	433508	271	-0.010563	0.060821	-0.173673	0.862122	0.994063
TUBB2B	427.6	Premature beats	No	433391	154	-0.0552207	0.081013	-0.681628	0.495474	0.982479
TUBB2B	427.9	Palpitations	No	434190	953	-0.012477	0.0323794	-0.385336	0.699988	0.989457
TUBB2B	428	Congestive heart failure; nonhypertensive	No	477694	5079	-0.0208713	0.0141968	-1.47014	0.141525	0.947361
TUBB2B	429	Ill-defined descriptions and complications of heart disease	No	472661	46	-0.383115	0.146564	-2.61397	0.00894976	0.751048
TUBB2B	429.1	Heart transplant/surgery	No	472656	41	-0.110464	0.157466	-0.701512	0.482984	0.982406
TUBB2B	430	Intracranial hemorrhage	No	467117	1177	0.020394	0.0292172	0.698015	0.485168	0.982439
TUBB2B	433	Cerebrovascular disease	No	470961	5021	-0.0143928	0.0142437	-1.01047	0.312271	0.974734
TUBB2B	433.1	Occlusion and stenosis of precerebral arteries	No	466624	684	0.00573433	0.0383778	0.149418	0.881224	0.994513
TUBB2B	433.3	Cerebral ischemia	No	467319	1379	-0.0214507	0.0269325	-0.79646	0.425765	0.979686
TUBB2B	433.5	Cerebral aneurysm	No	466265	325	0.0246876	0.0556787	0.443393	0.657482	0.986957
TUBB2B	440	Atherosclerosis	No	468924	700	-0.0221074	0.0378833	-0.583566	0.559513	0.984864
TUBB2B	441	Vascular insufficiency of intestine	No	468568	344	-0.0286467	0.0540965	-0.529548	0.596425	0.984864
TUBB2B	442	Other aneurysm	No	470262	2038	-0.00119687	0.0222733	-0.0537358	0.957146	0.997927
TUBB2B	442.3	Aneurysm of artery of lower extremity	No	468325	101	0.133059	0.0995041	1.33722	0.181151	0.957113
TUBB2B	443	Peripheral vascular disease	No	472278	4054	-0.00405981	0.0158297	-0.256467	0.79759	0.991544
TUBB2B	443.1	Raynaud's syndrome	No	469462	1238	-0.012776	0.0284505	-0.449062	0.653387	0.986138
TUBB2B	443.8	Other specified peripheral vascular diseases	No	468251	27	0.192487	0.193604	0.994234	0.320109	0.976756
TUBB2B	444	Arterial embolism and thrombosis	No	468627	403	0.00488731	0.0497974	0.0981438	0.921818	0.996289
TUBB2B	446	Polyarteritis nodosa and allied conditions	No	469123	899	0.000315632	0.0334768	0.0094284	0.992477	0.999387
TUBB2B	447	Other disorders of arteries and arterioles	No	468907	683	0.0457967	0.0383401	1.19449	0.232288	0.968975
TUBB2B	450	Noninfectious disorders of lymphatic channels	No	484939	683	-0.0266093	0.0382743	-0.695226	0.486913	0.982439
TUBB2B	451	Phlebitis and thrombophlebitis	No	445399	295	0.0219082	0.0582551	0.376074	0.706862	0.989981
TUBB2B	452	Other venous embolism and thrombosis	No	445263	159	0.0500942	0.0792703	0.631942	0.527425	0.984864
TUBB2B	454	Varicose veins	No	448947	3843	-0.000327903	0.0162584	-0.0201682	0.983909	0.998866
TUBB2B	454.11	Varicose veins of lower extremity, symptomtic	No	445408	304	-0.00348199	0.0575564	-0.0604969	0.95176	0.99725
TUBB2B	458	Hypotension	No	439576	3191	-0.0393801	0.0178366	-2.20782	0.0272566	0.872515
TUBB2B	459	Other disorders of circulatory system	No	454987	18602	-0.00797187	0.0075534	-1.0554	0.291241	0.973847
TUBB2B	465	Acute upper respiratory infections of multiple or unspecified sites	No	482196	219	-0.115888	0.0674213	-1.71887	0.0856387	0.931945
TUBB2B	471	Nasal polyps	No	459133	843	-0.0903839	0.0345837	-2.61348	0.00896244	0.751048
TUBB2B	473	Diseases of the larynx and vocal cords	No	459126	836	-0.0341635	0.034596	-0.9875	0.323398	0.97679
TUBB2B	474	Acute and chronic tonsillitis	No	458525	235	-0.0569563	0.0650589	-0.875457	0.381326	0.979686
TUBB2B	476	Allergic rhinitis	No	458955	665	0.0423522	0.0387885	1.09188	0.274887	0.973426
TUBB2B	477	Epistaxis or throat hemorrhage	No	459045	755	-0.0782914	0.0364626	-2.14717	0.0317795	0.872515
TUBB2B	479	Other upper respiratory disease	No	458543	253	-0.0326686	0.0627111	-0.520938	0.60241	0.984864
TUBB2B	480	Pneumonia	No	465620	7525	-0.00916769	0.0117013	-0.783474	0.433349	0.979686
TUBB2B	480.5	Bronchopneumonia and lung abscess	No	458335	240	0.0187485	0.0646653	0.289932	0.771868	0.991544
TUBB2B	481	Influenza	No	458157	62	-0.264375	0.127749	-2.06948	0.0385009	0.88261
TUBB2B	496	Chronic airway obstruction	No	476053	14855	-0.00437514	0.00846369	-0.516931	0.605204	0.984864
TUBB2B	496.2	Chronic bronchitis	No	464514	3316	-0.00994291	0.0175358	-0.567007	0.570709	0.984864
TUBB2B	497	Bronchitis	No	461352	154	0.0237634	0.0805164	0.295137	0.767889	0.991544
TUBB2B	500	Lung disease due to external agents	No	455299	390	-0.0682717	0.050742	-1.34547	0.178474	0.956772
TUBB2B	501	Pneumonitis due to inhalation of food or vomitus	No	455690	781	0.0499114	0.0358403	1.39261	0.163739	0.956509
TUBB2B	502	Postinflammatory pulmonary fibrosis	No	456371	1462	-0.0256787	0.026307	-0.976116	0.329007	0.977847
TUBB2B	505	Other pulmonary inflamation or edema	No	454981	72	-0.0263581	0.117837	-0.223682	0.823005	0.991869
TUBB2B	507	Pleurisy; pleural effusion	No	459221	4312	-0.0170879	0.0153721	-1.11162	0.266303	0.97317
TUBB2B	509	Respiratory failure, insufficiency, arrest	No	456739	1830	-0.0398052	0.0234772	-1.69549	0.0899834	0.931945
TUBB2B	512	Other symptoms of respiratory system	No	469526	2733	-0.0203079	0.0192078	-1.05727	0.290388	0.973847
TUBB2B	513	Respiratory abnormalities	No	485516	150	0.161231	0.0812332	1.98479	0.0471679	0.890725
TUBB2B	514	Abnormal findings examination of lungs	No	481263	1013	0.0350626	0.0314834	1.11369	0.265413	0.97317
TUBB2B	516	Abnormal sputum	No	483221	603	0.0383028	0.0407252	0.940518	0.346952	0.979686
TUBB2B	519	Other diseases of respiratory system, not elsewhere classified	No	468881	3902	0.00989451	0.0161244	0.613635	0.539456	0.984864
TUBB2B	520	Disorders of tooth development	No	471312	91	-0.00428484	0.105048	-0.0407892	0.967464	0.998333
TUBB2B	521	Diseases of hard tissues of teeth	No	471998	777	0.00828226	0.035379	0.234101	0.814907	0.991869
TUBB2B	522	Diseases of pulp and periapical tissues	No	471368	147	0.207173	0.0826879	2.50549	0.0122283	0.772321
TUBB2B	523	Gingival and periodontal diseases	No	471473	252	-0.063467	0.0628769	-1.00938	0.31279	0.974803
TUBB2B	525	Other diseases of the teeth and supporting structures	No	471594	373	-0.0828004	0.0516857	-1.602	0.109156	0.944068
TUBB2B	527	Diseases of the salivary glands	No	480084	124	-0.0707273	0.0899978	-0.785878	0.431939	0.979686
TUBB2B	528	Diseases of the oral soft tissues, excluding lesions specific for gingiva and tongue	No	480198	238	0.0288035	0.0649011	0.443806	0.657183	0.986946
TUBB2B	528.1	Stomatitis and mucositis	No	480044	84	-0.110375	0.109169	-1.01104	0.311996	0.974734
TUBB2B	529	Diseases and other conditions of the tongue	No	480143	183	-0.153635	0.0741618	-2.07163	0.0383004	0.88261
TUBB2B	530	Diseases of esophagus	No	442344	25491	-0.00710294	0.00650127	-1.09255	0.274592	0.973426
TUBB2B	530.6	Diverticulum of esophagus, acquired	No	416918	65	0.249174	0.123599	2.01598	0.0438022	0.886981
TUBB2B	530.9	Heartburn	No	417019	166	0.0971999	0.0775009	1.25418	0.209777	0.964868
TUBB2B	531	Peptic ulcer (excl. esophageal)	No	475521	2262	-0.0598156	0.0211396	-2.82955	0.00466132	0.708294
TUBB2B	531.1	Hemorrhage from gastrointestinal ulcer	No	473341	82	0.085457	0.111088	0.769275	0.44173	0.979686
TUBB2B	531.4	Peptic ulcer, site unspecified	No	473358	99	-0.133749	0.0998475	-1.33953	0.180397	0.956772
TUBB2B	535	Gastritis and duodenitis	No	430716	10973	-0.00534662	0.00971046	-0.550604	0.581905	0.984864
TUBB2B	537	Other disorders of stomach and duodenum	No	420840	1097	0.0195935	0.030228	0.64819	0.516862	0.984587
TUBB2B	540	Appendiceal conditions	No	484551	121	-0.138687	0.0909925	-1.52416	0.127469	0.944068
TUBB2B	550	Abdominal hernia	No	449492	23546	-0.00598697	0.00674695	-0.887359	0.374885	0.979686
TUBB2B	550.3	Femoral hernia	No	426035	89	-0.0908809	0.106329	-0.854715	0.392709	0.979686
TUBB2B	550.5	Ventral hernia	No	427212	1266	0.0390432	0.0282006	1.38448	0.16621	0.956772
TUBB2B	555	Inflammatory bowel disease and other gastroenteritis and colitis	No	397817	4486	0.0031063	0.0150852	0.205917	0.836856	0.992651
TUBB2B	556	Ulceration of the lower GI tract	No	393604	273	0.00806357	0.0606767	0.132894	0.894277	0.994866
TUBB2B	557	Intestinal malabsorption (non-celiac)	No	393399	68	0.067488	0.121572	0.555126	0.578808	0.984864
TUBB2B	557.1	Celiac disease	No	395071	1740	-0.0310797	0.0241452	-1.2872	0.198024	0.958531
TUBB2B	559	Ileostomy status	No	394884	1553	0.0489644	0.0255312	1.91783	0.0551327	0.901212
TUBB2B	560	Intestinal obstruction without mention of hernia	No	395142	1811	-0.0362303	0.0236131	-1.53433	0.124948	0.944068
TUBB2B	560.1	Paralytic ileus	No	393418	87	-0.00418882	0.107492	-0.0389687	0.968915	0.998485
TUBB2B	561	Symptoms involving digestive system	No	396696	3365	-0.0073684	0.0173722	-0.424148	0.671458	0.98834
TUBB2B	564	Functional digestive disorders	No	408510	15179	-0.00215213	0.00830855	-0.259026	0.795615	0.991544
TUBB2B	564.8	Abnormal findings on exam of gastrointestinal tract/ abdominal area	No	482703	312	0.0613333	0.0566642	1.0824	0.279075	0.973847
TUBB2B	565	Anal and rectal conditions	No	451451	6421	0.0128312	0.0126021	1.01818	0.308592	0.974734
TUBB2B	568	Other disorders of peritoneum	No	445688	658	0.0641661	0.0390445	1.64341	0.100298	0.943209
TUBB2B	569	Other disorders of intestine	No	446190	1160	0.0203531	0.0294442	0.691242	0.489414	0.982439
TUBB2B	571	Chronic liver disease and cirrhosis	No	467170	3369	0.00474563	0.0173222	0.273962	0.784114	0.991544
TUBB2B	573	Other disorders of liver	No	464654	853	-0.0472785	0.0342304	-1.38119	0.167222	0.956772
TUBB2B	573.7	Abnormal results of function study of liver	No	464850	1049	0.0178603	0.0309081	0.577853	0.563363	0.984864
TUBB2B	574	Cholelithiasis and cholecystitis	No	464983	7913	-0.0127654	0.0113799	-1.12175	0.261971	0.97317
TUBB2B	574.3	Cholecystitis without cholelithiasis	No	457549	479	0.009044	0.0457605	0.197638	0.843328	0.993114
TUBB2B	575	Other biliary tract disease	No	458915	1845	0.0228847	0.0233906	0.978371	0.327891	0.977847
TUBB2B	575.9	Nonspecific abnormal findings on radiological and other examination of biliary tract	No	457144	74	-0.037425	0.116181	-0.322127	0.747357	0.991544
TUBB2B	577	Diseases of pancreas	No	482713	2041	0.00626978	0.0222236	0.282123	0.77785	0.991544
TUBB2B	578	Gastrointestinal hemorrhage	No	450139	6351	-0.0130262	0.0126559	-1.02926	0.303359	0.973847
TUBB2B	578.2	Blood in stool	No	444374	586	0.00871133	0.041361	0.210617	0.833186	0.992406
TUBB2B	579	Other symptoms involving abdomen and pelvis	No	444248	460	-0.0340754	0.0466448	-0.73053	0.465067	0.980492
TUBB2B	579.8	Nonspecific abnormal findings in stool contents	No	444008	220	-0.0788874	0.0676169	-1.16668	0.243339	0.972858
TUBB2B	580	Nephritis; nephrosis; renal sclerosis	No	446612	909	0.0561175	0.0332093	1.68981	0.0910638	0.934226
TUBB2B	580.1	Glomerulonephritis	No	446153	450	0.11096	0.0469909	2.3613	0.0182112	0.824677
TUBB2B	580.11	Proliferative glomerulonephritis	No	445769	66	0.322042	0.122663	2.62542	0.00865417	0.751048
TUBB2B	580.3	Nephritis and nephropathy without mention of glomerulonephritis	No	445894	191	0.154631	0.0722925	2.13897	0.0324383	0.872515
TUBB2B	585	Renal failure	No	459470	13767	-0.00822767	0.00875831	-0.939413	0.347519	0.979686
TUBB2B	586	Other disorders of the kidney and ureters	No	447639	1936	0.0145522	0.0228016	0.638209	0.523337	0.984864
TUBB2B	586.1	Anatomical abnormatilies of kidney and ureters	No	445848	145	0.00490495	0.0825917	0.0593879	0.952643	0.997256
TUBB2B	586.3	Vascular disorders of kidney/hypertrophy	No	445739	36	0.106545	0.166477	0.639998	0.522174	0.984864
TUBB2B	589	Abnormal results of function study of kidney	No	445737	34	-0.00248957	0.170656	-0.0145882	0.988361	0.998941
TUBB2B	590	Pyelonephritis	No	437846	426	0.0618798	0.0485385	1.27486	0.202359	0.960431
TUBB2B	591	Urinary tract infection	No	443387	5967	-0.00756497	0.013097	-0.577612	0.563526	0.984864
TUBB2B	592	Cystitis and urethritis	No	438362	942	-0.000671613	0.0327041	-0.0205361	0.983616	0.998866
TUBB2B	594	Urinary calculus	No	479263	4660	-0.00540102	0.0147853	-0.365297	0.71489	0.989981
TUBB2B	594.2	Calculus of lower urinary tract	No	475043	440	0.0762387	0.047708	1.59803	0.110037	0.944068
TUBB2B	594.8	Renal colic	No	474873	270	-0.0951748	0.0609936	-1.56041	0.118663	0.944068
TUBB2B	595	Hydronephrosis	No	475059	456	0.0419499	0.0469246	0.893986	0.371329	0.979686
TUBB2B	596	Other disorders of bladder	No	467964	4623	-0.0110501	0.0148384	-0.744698	0.456455	0.979686
TUBB2B	597	Other disorders of urethra and urinary tract	No	465232	1891	0.0599057	0.0231404	2.58879	0.00963131	0.757004
TUBB2B	598	Abnormal findings on examination of urine	No	486020	35	-0.0393877	0.169693	-0.232112	0.816451	0.991869
TUBB2B	599	Other symptoms/disorders or the urinary system	No	457904	4631	-0.00426967	0.014814	-0.288219	0.773179	0.991544
TUBB2B	599.3	Dysuria	No	453384	111	-0.102098	0.095041	-1.07425	0.28271	0.973847
TUBB2B	599.5	Frequency of urination and polyuria	No	453869	596	-0.0044906	0.0409286	-0.109718	0.912633	0.995927
TUBB2B	600	Hyperplasia of prostate	No	226475	9873	-0.0131307	0.0105695	-1.24232	0.21412	0.965753
TUBB2B	601	Inflammatory diseases of prostate	No	217078	476	-0.0545184	0.045969	-1.18598	0.235629	0.969454
TUBB2B	601.11	Acute prostatitis	No	216631	29	0.3139	0.185825	1.68922	0.0911764	0.934815
TUBB2B	601.4	Balanoposthitis	No	216628	26	-0.110887	0.196888	-0.563196	0.573301	0.984864
TUBB2B	601.8	Other inflammatory disorders of male genital organs	No	216651	49	-0.46507	0.143831	-3.23344	0.00122307	0.495787
TUBB2B	603	Other disorders of testis	No	221889	311	0.027259	0.05641	0.48323	0.628932	0.98499
TUBB2B	604	Disorders of penis	No	221931	353	0.000475981	0.0533506	0.00892176	0.992882	0.999387
TUBB2B	608	Other disorders of male genital organs	No	222057	479	0.0527907	0.0457107	1.15489	0.248137	0.97317
TUBB2B	609	Male infertility and abnormal spermatozoa	No	221608	30	0.32069	0.180326	1.7784	0.0753386	0.924838
TUBB2B	610	Benign mammary dysplasias	No	285302	268	0.0249777	0.0612373	0.407885	0.683358	0.988849
TUBB2B	610.8	Other specified benign mammary dysplasias	No	285086	52	-0.194972	0.139759	-1.39506	0.162998	0.955831
TUBB2B	611	Abnormal findings on mammogram or breast exam	No	477126	149	0.0885995	0.0816525	1.08508	0.277886	0.973847
TUBB2B	612	Breast conditions, congenital or relating to hormones	No	477063	86	0.0182431	0.106897	0.170661	0.864491	0.994088
TUBB2B	613	Other nonmalignant breast conditions	No	484166	242	-0.0267646	0.0639473	-0.418542	0.675551	0.988459
TUBB2B	613.7	Other signs and symptoms in breast	No	483961	37	0.115205	0.161634	0.712753	0.475998	0.981156
TUBB2B	614	Inflammatory diseases of female pelvic organs	No	282741	1014	-0.0426922	0.0314415	-1.35783	0.174517	0.956772
TUBB2B	614.3	Pelvic inflammatory disease (PID)	No	281853	126	-0.121107	0.0884745	-1.36884	0.171049	0.956772
TUBB2B	614.5	Inflammatory disease of cervix, vagina, and vulva	No	282091	364	-0.0237906	0.0526696	-0.451695	0.651489	0.986026
TUBB2B	614.52	Vaginitis and vulvovaginitis	No	281767	40	-0.204553	0.15835	-1.29178	0.196434	0.957988
TUBB2B	614.54	Abscess or ulceration of vulva	No	281767	40	-0.0430821	0.158929	-0.271078	0.786331	0.991544
TUBB2B	617	Disorders secondary to childbirth, surgery, trauma	No	484572	218	0.0284567	0.0676629	0.420566	0.674072	0.988459
TUBB2B	618	Genital prolapse	No	280917	3717	-0.00154163	0.0166018	-0.0928594	0.926015	0.996804
TUBB2B	618.6	Vaginal enterocele, congenital or acquired	No	277250	50	0.00657025	0.141826	0.0463261	0.96305	0.998064
TUBB2B	619	Noninflammatory female genital disorders	No	282494	1232	0.017572	0.0286025	0.614351	0.538983	0.984864
TUBB2B	622	Polyp of female genital organs	No	279369	2168	0.000480427	0.0216008	0.0222411	0.982256	0.998866
TUBB2B	622.2	Mucous polyp of cervix	No	277410	209	0.0815101	0.0694362	1.17388	0.240441	0.970659
TUBB2B	624	Symptoms involving female genital tract	No	282928	95	0.0116599	0.10253	0.113721	0.909459	0.995919
TUBB2B	625	Pain and other symptoms associated with female genital organs	No	283026	193	-0.0297198	0.0725212	-0.409809	0.681946	0.988849
TUBB2B	626	Disorders of menstruation and other abnormal bleeding from female genital tract	No	260103	4509	-0.00636262	0.0151933	-0.418779	0.675378	0.988459
TUBB2B	626.8	Infertility, female	No	255811	217	-0.0758027	0.0684486	-1.10744	0.268104	0.97317
TUBB2B	627	Menopausal and postmenopausal disorders	No	257717	2123	-0.0367928	0.0218596	-1.68314	0.0923481	0.937546
TUBB2B	627.2	Symptomatic menopause	No	255660	66	0.0555845	0.123509	0.450045	0.652678	0.986026
TUBB2B	627.3	Postmenopausal atrophic vaginitis	No	255672	78	0.04511	0.114077	0.395435	0.692522	0.989034
TUBB2B	628	Ovarian cyst	No	256400	806	-0.0671216	0.0353008	-1.90142	0.0572469	0.901212
TUBB2B	634	Miscarriage; stillbirth	No	287390	755	-0.0258117	0.0367584	-0.7022	0.482554	0.982406
TUBB2B	635	Hemorrhage during pregnancy; childbirth and postpartum	No	287038	403	-0.0427846	0.0502239	-0.851878	0.394282	0.979686
TUBB2B	636	Early or threatened labor; hemorrhage in early pregnancy	No	287248	613	-0.0232719	0.0405886	-0.57336	0.566401	0.984864
TUBB2B	642	Hypertension complicating pregnancy, childbirth, and the puerperium	No	293129	533	0.0233086	0.0435608	0.535082	0.592593	0.984864
TUBB2B	643	Excessive vomiting in pregnancy	No	293864	81	-0.0541526	0.110606	-0.4896	0.624417	0.98499
TUBB2B	646	Other complications of pregnancy NEC	No	293315	199	0.142032	0.0707773	2.00675	0.0447761	0.889014
TUBB2B	649.1	Diabetes or abnormal glucose tolerance complicating pregnancy	No	293781	81	-0.0739652	0.111541	-0.663123	0.507252	0.98334
TUBB2B	655	Known or suspected fetal abnormality affecting management of mother	No	293156	166	-0.0135903	0.0786699	-0.172751	0.862847	0.994088
TUBB2B	656	Other perinatal conditions of fetus or newborn	No	486344	34	0.0347246	0.172	0.201887	0.840005	0.992714
TUBB2B	665	Obstetrical/birth trauma	No	480960	1218	0.00937336	0.0294299	0.318498	0.750107	0.991544
TUBB2B	681	Superficial cellulitis and abscess	No	481440	85	-0.136428	0.109197	-1.24937	0.211529	0.965753
TUBB2B	686.4	Pyogenic granuloma	No	481377	22	-0.034659	0.212875	-0.162814	0.870665	0.994088
TUBB2B	686.5	Pyoderma	No	481381	26	-0.264135	0.197358	-1.33835	0.180781	0.957113
TUBB2B	687	Symptoms affecting skin	No	475108	124	-0.024205	0.0894104	-0.270718	0.786608	0.991544
TUBB2B	689	Disorder of skin and subcutaneous tissue NOS	No	475767	1235	-0.0274427	0.0285774	-0.960294	0.336907	0.979686
TUBB2B	690	Erythematosquamous dermatosis	No	468251	413	-0.0932715	0.0494115	-1.88765	0.0590731	0.90399
TUBB2B	691	Congenital anomalies of skin	No	467882	44	0.184651	0.150439	1.22742	0.219666	0.965753
TUBB2B	694	Dyschromia and Vitiligo	No	468008	170	-0.109003	0.0766867	-1.42141	0.155199	0.95325
TUBB2B	694.1	Vitiligo	No	467888	50	-0.172862	0.139749	-1.23695	0.216107	0.965753
TUBB2B	695	Erythematous conditions	No	469005	1167	-0.0313603	0.0292673	-1.07151	0.283939	0.973847
TUBB2B	695.1	Toxic erythema	No	467881	43	-0.216074	0.153232	-1.41011	0.158508	0.954613
TUBB2B	695.2	Bullous dermatoses	No	467975	137	0.0422286	0.0859696	0.491204	0.623282	0.98499
TUBB2B	695.7	Prurigo and Lichen	No	468050	212	-0.0937998	0.069099	-1.35747	0.174632	0.956772
TUBB2B	695.8	Other specified erythematous conditions	No	467889	51	-0.0293549	0.13985	-0.209903	0.833744	0.992406
TUBB2B	695.9	Unspecified erythematous condition	No	467904	66	-0.0525737	0.123568	-0.425464	0.670498	0.988154
TUBB2B	696	Psoriasis and related disorders	No	463869	2275	0.00584736	0.0211205	0.276857	0.78189	0.991544
TUBB2B	698	Pruritus and related conditions	No	485085	124	0.108567	0.0901462	1.20434	0.228458	0.968168
TUBB2B	700	Corns and callosities	No	477469	27	-0.263752	0.193449	-1.36342	0.17275	0.956772
TUBB2B	701	Other hypertrophic and atrophic conditions of skin	No	478323	881	0.0422129	0.033736	1.25127	0.210835	0.964946
TUBB2B	701.4	Keloid scar	No	477497	55	-0.0474413	0.130307	-0.364072	0.715804	0.989981
TUBB2B	701.5	Abnormal granulation tissue	No	477482	40	0.199401	0.157527	1.26582	0.205578	0.963013
TUBB2B	702	Degenerative skin conditions and other dermatoses	No	469141	1204	-0.0408641	0.028947	-1.41168	0.158043	0.954028
TUBB2B	703	Diseases of nail, NOS	No	483952	42	0.142028	0.154864	0.917114	0.359083	0.979686
TUBB2B	704.1	Alopecia	No	483998	88	0.121036	0.105975	1.14212	0.253402	0.97317
TUBB2B	705	Disorders of sweat glands	No	474181	67	-0.0940964	0.12155	-0.77414	0.438848	0.979686
TUBB2B	706	Diseases of sebaceous glands	No	475337	1223	0.0390526	0.0286909	1.36115	0.173467	0.956772
TUBB2B	707	Chronic ulcer of skin	No	481813	2146	0.0317119	0.0216515	1.46465	0.143016	0.948189
TUBB2B	709	Diffuse diseases of connective tissue	No	467434	1095	0.0208035	0.0303111	0.686333	0.492503	0.982439
TUBB2B	709.6	Other specified diffuse diseases of connective tissue	No	466393	54	-0.30498	0.13547	-2.25128	0.0243679	0.864762
TUBB2B	710	Osteomyelitis, periostitis, and other infections involving bone	No	474347	145	0.0387653	0.0826298	0.469144	0.638966	0.985068
TUBB2B	710.12	Chronic osteomyelitis	No	474251	49	0.0139361	0.14165	0.0983841	0.921627	0.996289
TUBB2B	711	Arthropathy associated with infections	No	474291	89	-0.104286	0.105731	-0.98633	0.323971	0.977115
TUBB2B	713	Arthropathy associated with other disorders classified elsewhere	No	474282	80	0.0678371	0.111747	0.607059	0.543812	0.984864
TUBB2B	714	Rheumatoid arthritis and other inflammatory polyarthropathies	No	474478	3676	-0.00163555	0.0166202	-0.0984075	0.921609	0.996289
TUBB2B	715	Other inflammatory spondylopathies	No	471822	1020	0.00469356	0.0313887	0.14953	0.881135	0.994513
TUBB2B	715.1	Sacroiliitis NEC	No	470876	74	-0.122966	0.116331	-1.05704	0.290494	0.973847
TUBB2B	716	Other arthropathies	No	474313	111	-0.193468	0.094449	-2.04839	0.040522	0.885828
TUBB2B	717	Polymyalgia Rheumatica	No	484702	1791	-0.0590845	0.0237997	-2.48257	0.0130438	0.7758
TUBB2B	721	Spondylosis and allied disorders	No	472814	1196	-0.0267108	0.0289881	-0.92144	0.356821	0.979686
TUBB2B	721.8	Other allied disorders of spine	No	471717	99	0.0803473	0.100824	0.796909	0.425504	0.979686
TUBB2B	722	Intervertebral disc disorders	No	472049	431	0.0160746	0.0482487	0.333161	0.739013	0.991544
TUBB2B	722.3	Schmorl's nodes	No	471641	23	-0.215165	0.208264	-1.03314	0.30154	0.973847
TUBB2B	724	Other and unspecified disorders of back	No	471852	234	0.00214487	0.0655975	0.0326975	0.973916	0.998866
TUBB2B	726	Peripheral enthesopathies and allied syndromes	No	454796	5153	-0.0145228	0.0140517	-1.03353	0.301356	0.973847
TUBB2B	726.2	Synoviopathy	No	449704	61	0.236272	0.12872	1.83555	0.0664239	0.915457
TUBB2B	726.3	Bursitis	No	449740	97	0.0461208	0.101815	0.452985	0.65056	0.986026
TUBB2B	727	Other disorders of synovium, tendon, and bursa	No	451949	2306	-0.0107911	0.0208972	-0.516388	0.605584	0.984864
TUBB2B	727.4	Ganglion and cyst of synovium, tendon, and bursa	No	450076	433	0.13951	0.0479402	2.91008	0.0036134	0.694403
TUBB2B	728	Disorders of muscle, ligament, and fascia	No	449685	42	0.0806778	0.153799	0.524566	0.599885	0.984864
TUBB2B	728.2	Laxity of ligament or hypermobility syndrome	No	449768	125	-0.0868705	0.0897271	-0.968163	0.332963	0.978872
TUBB2B	728.7	Fasciitis	No	451224	1581	-0.0654258	0.0253236	-2.58359	0.0097778	0.757004
TUBB2B	729	Other disorders of soft tissues	No	449839	196	-0.0171115	0.0715453	-0.23917	0.810974	0.991869
TUBB2B	731	Osteitis deformans and osteopathies associated with other disorders classified elsewhere	No	460290	77	0.134997	0.112891	1.19582	0.231766	0.968975
TUBB2B	732	Osteochondropathies	No	460304	91	-0.0748899	0.104559	-0.716244	0.473841	0.981156
TUBB2B	733	Other disorders of bone and cartilage	No	460768	555	-0.00356681	0.0425777	-0.0837717	0.933238	0.996939
TUBB2B	735	Acquired foot deformities	No	468285	4115	0.0141423	0.0157217	0.899543	0.368363	0.979686
TUBB2B	735.1	Flat foot	No	464210	40	0.0967341	0.154707	0.625271	0.531793	0.984864
TUBB2B	735.2	Acquired toe deformities	No	465801	1631	-0.0072415	0.0249083	-0.290726	0.771261	0.991544
TUBB2B	736	Other acquired deformities of limbs	No	464361	191	0.159994	0.0725739	2.20457	0.0274845	0.872515
TUBB2B	737	Curvature of spine	No	464760	590	0.0564681	0.0413753	1.36478	0.172324	0.956772
TUBB2B	738	Other acquired musculoskeletal deformity	No	465190	1020	-0.0170809	0.0313175	-0.54541	0.585472	0.984864
TUBB2B	740	Osteoarthrosis	No	444087	36822	-0.0107008	0.00554343	-1.93035	0.0535635	0.900953
TUBB2B	740.12	Osteoarthrosis, localized, secondary	No	407627	362	0.024114	0.0526269	0.458207	0.646804	0.985604
TUBB2B	740.2	Osteoarthrosis, generalized	No	410855	3590	-0.00382396	0.016826	-0.227265	0.820217	0.991869
TUBB2B	740.9	Osteoarthrosis NOS	No	418164	10899	-0.0094229	0.009794	-0.96211	0.335995	0.979686
TUBB2B	741	Symptoms and disorders of the joints	No	478183	752	-0.0321582	0.0364654	-0.881881	0.377841	0.979686
TUBB2B	742	Derangement of joint, non-traumatic	No	477738	307	-0.0458552	0.0572453	-0.801029	0.423115	0.979686
TUBB2B	743	Osteoporosis, osteopenia and pathological fracture	No	484493	458	0.0678512	0.0467526	1.45128	0.146701	0.949513
TUBB2B	743.2	Pathologic fracture	No	484391	356	0.0650704	0.0529633	1.22859	0.219224	0.965753
TUBB2B	745	Pain in joint	No	475420	2171	-0.0208408	0.0215295	-0.968013	0.333038	0.978872
TUBB2B	747	Cardiac and circulatory congenital anomalies	No	484900	807	0.0194296	0.0352998	0.550416	0.582034	0.984864
TUBB2B	747.11	Cardiac shunt/ heart septal defect	No	484457	364	-0.030087	0.0524319	-0.57383	0.566083	0.984864
TUBB2B	747.12	Valvular heart disease/ heart chambers	No	484266	173	0.0124886	0.0764355	0.163388	0.870213	0.994088
TUBB2B	747.2	Congenital anomalies of peripheral vascular system	No	484211	118	0.115008	0.0923513	1.24533	0.21301	0.965753
TUBB2B	749	Congenital anomalies of face and neck	No	485991	84	-0.0553982	0.109535	-0.50576	0.613025	0.984864
TUBB2B	750	Digestive congenital anomalies	No	483107	284	0.0143661	0.0594577	0.241618	0.809076	0.991674
TUBB2B	750.2	Lower gastrointestinal congenital anomalies	No	482943	120	-0.0273622	0.0913838	-0.29942	0.764619	0.991544
TUBB2B	751	Genitourinary congenital anomalies	No	483545	722	0.0664949	0.0372756	1.78387	0.074444	0.924557
TUBB2B	751.1	Congenital anomalies of genital organs	No	482911	88	-0.0126605	0.106669	-0.118689	0.905522	0.995296
TUBB2B	752	Nervous system congenital anomalies	No	485480	375	0.0231752	0.0516902	0.448347	0.653903	0.986351
TUBB2B	753	Congenital anomalies of the eye	No	485181	76	0.0251347	0.11362	0.221216	0.824924	0.992053
TUBB2B	754	Congenital musculoskeletal deformities of spine	No	484011	138	-0.0137868	0.0851153	-0.161978	0.871323	0.994088
TUBB2B	755	Congenital anomalies of limbs	No	484016	143	0.00303352	0.0841375	0.0360543	0.971239	0.998808
TUBB2B	755.6	Other congenital anomalies of lower limb, including pelvic girdle	No	483928	55	-0.0556616	0.135608	-0.410459	0.681469	0.988849
TUBB2B	756	Other congenital musculoskeletal anomalies	No	484111	238	0.042195	0.0647421	0.65174	0.514569	0.984494
TUBB2B	758	Chromosomal anomalies and genetic disorders	No	484645	139	0.102692	0.08491	1.20943	0.2265	0.967248
TUBB2B	759	Other and unspecified congenital anomalies	No	484574	68	0.124173	0.121735	1.02002	0.307717	0.974734
TUBB2B	760	Back pain	No	476100	3623	-0.0216852	0.0166729	-1.30063	0.193385	0.957274
TUBB2B	764	Sciatica	No	481624	817	-0.0175141	0.0349307	-0.501397	0.616092	0.984864
TUBB2B	766	Neuralgia, neuritis, and radiculitis NOS	No	480993	186	-0.0176212	0.0736805	-0.239157	0.810984	0.991869
TUBB2B	770	Myalgia and myositis unspecified	No	484765	1463	-0.0569029	0.0262274	-2.1696	0.0300373	0.872515
TUBB2B	772	Symptoms of the muscles	No	485843	25	-0.321981	0.200941	-1.60237	0.109074	0.944068
TUBB2B	781	Symptoms involving nervous and musculoskeletal systems	No	479173	3148	-0.0224813	0.0179579	-1.25189	0.21061	0.964868
TUBB2B	782.3	Edema	No	481093	716	-0.077055	0.0373688	-2.06201	0.0392064	0.88261
TUBB2B	783	Fever of unknown origin	No	479087	997	0.0592045	0.0317505	1.86468	0.0622266	0.912478
TUBB2B	785	Abdominal pain	No	460382	4801	-0.0171582	0.0145298	-1.18089	0.237645	0.970659
TUBB2B	788	Syncope and collapse	No	470924	2914	-0.0100272	0.01861	-0.538806	0.590021	0.984864
TUBB2B	790	Nonspecific findings on examination of blood	No	484622	34	-0.168528	0.170423	-0.988881	0.322721	0.97679
TUBB2B	793	Nonspecific abnormal findings on radiological and other examination of musculoskeletal system	No	486122	35	0.20915	0.169336	1.23512	0.216785	0.965753
TUBB2B	797	Shock	No	486020	47	-0.0247218	0.146789	-0.168418	0.866255	0.994088
TUBB2B	798	Malaise and fatigue	No	479013	1392	-0.00821946	0.0268755	-0.305835	0.75973	0.991544
TUBB2B	800	Fracture of lower limb	No	460296	755	-0.0141353	0.0365629	-0.386602	0.699051	0.989457
TUBB2B	800.1	Fracture of neck of femur	No	459899	358	0.03465	0.0530915	0.652647	0.513984	0.984411
TUBB2B	801	Fracture of ankle and foot	No	459738	197	-0.00897137	0.0715421	-0.1254	0.900207	0.99489
TUBB2B	803	Fracture of upper limb	No	461542	2001	-0.0128628	0.0224869	-0.572014	0.567313	0.984864
TUBB2B	803.1	Fracture of humerus	No	460010	469	0.0448075	0.0463002	0.96776	0.333164	0.978872
TUBB2B	803.3	Fracture of clavicle or scapula	No	459760	219	-0.0796044	0.0678742	-1.17282	0.240867	0.970736
TUBB2B	804	Fracture of hand or wrist	No	459819	278	-0.00632425	0.0601733	-0.105101	0.916296	0.996037
TUBB2B	805	Fracture of vertebral column without mention of spinal cord injury	No	459574	33	0.435978	0.175025	2.49095	0.0127404	0.772321
TUBB2B	819	Skull and face fracture and other intercranial injury	No	485339	94	-0.27241	0.103453	-2.63318	0.00845891	0.751048
TUBB2B	835	Internal derangement of knee	No	469032	3148	-0.000767221	0.017933	-0.0427826	0.965875	0.998319
TUBB2B	840	Sprains and strains	No	485428	42	-0.0497636	0.153941	-0.323264	0.746495	0.991544
TUBB2B	851	Complications of transplants and reattached limbs	No	479464	98	-0.0871836	0.100812	-0.864813	0.387142	0.979686
TUBB2B	854	Complications of cardiac/vascular device, implant, and graft	No	479402	36	0.164754	0.165839	0.993457	0.320487	0.976756
TUBB2B	857	Mechanical complication of unspecified genitourinary device, implant, and graft	No	479758	392	-0.0104453	0.0505909	-0.206466	0.836427	0.992651
TUBB2B	870	Open wounds of head; neck; and trunk	No	483197	57	-0.146762	0.13302	-1.10331	0.269892	0.97317
TUBB2B	915	Superficial injury without mention of infection	No	482546	275	-0.0464195	0.0605734	-0.766334	0.443478	0.979686
TUBB2B	930	Allergic reaction to food	No	477778	21	0.547703	0.218339	2.5085	0.0121244	0.769917
TUBB2B	938	Dermatitis due to solar radiation	No	477800	43	-0.149055	0.153116	-0.973477	0.330316	0.977847
TUBB2B	939	Atopic/contact dermatitis due to other or unspecified	No	478848	1091	-0.0342945	0.0303951	-1.12829	0.259197	0.97317
TUBB2B	941	Adverse reaction to serum or vaccine	No	477919	162	0.0604204	0.0789749	0.765059	0.444237	0.979686
TUBB2B	947	Urticaria	No	477866	109	-0.017343	0.096234	-0.180217	0.856982	0.994006
TUBB2B	958	Certain early complications of trauma or procedure	No	485953	23	-0.0309206	0.208893	-0.148021	0.882326	0.994543
TUBB2B	960	Poisoning by antibiotics	No	449312	19742	-0.00806052	0.00732154	-1.10093	0.270926	0.97317
TUBB2B	961.1	Poisoning/allergy of sulfonamides	No	430086	516	-0.0419054	0.0441692	-0.948748	0.342749	0.979686
TUBB2B	965	Poisoning by analgesics, antipyretics, and antirheumatics	No	433401	3831	-0.0157993	0.0162423	-0.972726	0.330689	0.978041
TUBB2B	967	Adverse effects of sedatives or other central nervous system depressants and anesthetics	No	429728	158	-0.0443089	0.0798071	-0.555199	0.578758	0.984864
TUBB2B	990	Effects radiation NOS	No	470452	5201	-0.0224648	0.0139746	-1.60755	0.107935	0.944068
TUBB2B	1000	Burns	No	485793	76	-0.0301545	0.114849	-0.262557	0.792892	0.991544
TUBB2B	1001	Foreign body injury	No	484748	166	0.0586322	0.0776641	0.754945	0.450282	0.979686
TUBB2B	1002	Symptoms concerning nutrition, metabolism, and development	No	474717	2003	0.0303077	0.0224535	1.3498	0.17708	0.956772
TUBB2B	1004	Other signs and symptoms involving emotional state	No	485045	216	-0.123148	0.0681719	-1.80644	0.0708496	0.921597
TUBB2B	1009	Injury, NOS	No	484211	70	-0.0084743	0.119794	-0.0707406	0.943604	0.99716
TUBB2B	1011	Complications of surgical and medical procedures	No	474144	2605	0.0116863	0.0196912	0.59348	0.55286	0.984864
TUBB4A	110	Dermatophytosis / Dermatomycosis	Yes	481239	48	0.0815593	0.144667	0.563771	0.57291	0.984864
TUBB4A	112	Candidiasis	No	481560	369	0.057111	0.0523568	1.0908	0.275359	0.97364
TUBB4A	117	Mycoses	No	481368	177	-0.0396294	0.0753459	-0.525966	0.598912	0.984864
TUBB4A	133	Arthropod-borne diseases	No	485556	28	-0.0485452	0.212192	-0.22878	0.81904	0.991869
TUBB4A	136	Other infectious and parasitic diseases	No	485554	26	-0.208269	0.198402	-1.04973	0.293842	0.973847
TUBB4A	145	Cancer of mouth	No	483398	611	-0.0601093	0.0404251	-1.48693	0.137033	0.944977
TUBB4A	145.3	Cancer of major salivary glands	No	482857	70	0.0298912	0.119259	0.250641	0.802092	0.991544
TUBB4A	145.5	Cancer of the mouth floor	No	482834	47	-0.0587323	0.14535	-0.404076	0.686157	0.988849
TUBB4A	149	Cancer of larynx, pharynx, nasal cavities	No	483583	796	-0.0366602	0.0353959	-1.03572	0.300333	0.973847
TUBB4A	149.3	Cancer of hypopharynx	No	482865	78	-0.0637305	0.112838	-0.564797	0.572212	0.984864
TUBB4A	149.9	Cancer of of nasal cavities	No	482834	47	0.00901666	0.145527	0.0619589	0.950596	0.99725
TUBB4A	150	Cancer of esophagus	No	457553	1340	0.00528155	0.0273576	0.193056	0.846915	0.993252
TUBB4A	155	Cancer of liver and intrahepatic bile duct	No	456921	708	0.0349832	0.0377134	0.927605	0.353613	0.979686
TUBB4A	157	Pancreatic cancer	No	457607	1394	0.000852486	0.0268911	0.0317014	0.97471	0.998866
TUBB4A	158	Neoplasm of unspecified nature of digestive system	No	456481	268	0.0682591	0.06179	1.10469	0.269292	0.97317
TUBB4A	159	Malignant neoplasm of other and ill-defined sites within the digestive organs and peritoneum	No	456974	761	-0.00880966	0.0363949	-0.242058	0.808735	0.991643
TUBB4A	159.2	Malignant neoplasm of small intestine, including duodenum	No	456407	194	0.0574656	0.072169	0.796265	0.425878	0.979686
TUBB4A	164	Cancer of intrathoracic organs	No	479711	36	0.279509	0.166835	1.67536	0.0938634	0.937546
TUBB4A	165	Cancer within the respiratory system	Yes	484766	5091	0.00588789	0.0141541	0.415985	0.677421	0.988459
TUBB4A	170	Cancer of bone and connective tissue	No	485914	330	0.0376674	0.0552082	0.682278	0.495063	0.982479
TUBB4A	172	Skin cancer	No	475499	5137	0.011184	0.0140333	0.79696	0.425474	0.979686
TUBB4A	172.1	Melanomas of skin, dx or hx	No	472056	1694	0.0260547	0.024284	1.07291	0.283309	0.973847
TUBB4A	174	Breast cancer	Yes	462222	9446	0.0129703	0.0105275	1.23203	0.217936	0.965753
TUBB4A	180	Cervical cancer and dysplasia	No	260396	2280	-0.00710702	0.0211191	-0.336521	0.736478	0.991544
TUBB4A	182	Malignant neoplasm of uterus	No	259305	1189	-0.0321737	0.0291867	-1.10234	0.270314	0.97317
TUBB4A	184	Cancer of other female genital organs	No	271483	2758	0.00977267	0.0191656	0.509906	0.610117	0.984864
TUBB4A	184.2	Cancer of other female genital organs (excluding uterus and ovary)	No	268952	227	0.0923646	0.0664052	1.39092	0.164248	0.956509
TUBB4A	185	Cancer of prostate	Yes	226619	10017	0.0119434	0.0104943	1.13808	0.255088	0.97317
TUBB4A	187	Cancer of other male genital organs	No	243302	3784	0.00662838	0.0165655	0.400133	0.689059	0.988913
TUBB4A	189	Cancer of urinary organs (incl. kidney and bladder)	No	483885	4157	-0.00190127	0.0156276	-0.121661	0.903168	0.995037
TUBB4A	189.1	Cancer of kidney and renal pelvis	No	480763	1035	-0.0150309	0.0311276	-0.482881	0.62918	0.98499
TUBB4A	189.4	Malignant neoplasm of other urinary organs	No	479910	182	-0.0557647	0.0740637	-0.752929	0.451493	0.979686
TUBB4A	190	Cancer of eye	No	483044	113	0.00600792	0.09411	0.0638393	0.949098	0.99725
TUBB4A	191	Manlignant and unknown neoplasms of brain and nervous system	No	483913	982	0.00533944	0.0319159	0.167297	0.867136	0.994088
TUBB4A	194	Cancer of other endocrine glands	No	483356	61	0.025138	0.12987	0.193563	0.846518	0.993252
TUBB4A	195	Cancer, suspected or other	No	453917	6360	0.00914745	0.0127421	0.717894	0.472823	0.981156
TUBB4A	197	Chemotherapy	No	458568	11011	0.00180031	0.00968068	0.185969	0.852469	0.993441
TUBB4A	198	Secondary malignant neoplasm	No	461904	14347	0.0122763	0.00852455	1.44011	0.149835	0.951762
TUBB4A	198.3	Secondary malignant neoplasm of digestive systems	No	449649	2092	0.0167019	0.0219416	0.761197	0.446539	0.979686
TUBB4A	199	Neoplasm of uncertain behavior	No	447988	431	0.0257533	0.0485086	0.530901	0.595487	0.984864
TUBB4A	200	Myeloproliferative disease	No	479349	1286	-0.016033	0.0280203	-0.572192	0.567192	0.984864
TUBB4A	201	Hodgkin's disease	Yes	478317	254	0.0363957	0.0629248	0.578399	0.562995	0.984864
TUBB4A	202	Cancer of other lymphoid, histiocytic tissue	Yes	480576	2513	0.0368626	0.0200391	1.83953	0.0658375	0.915457
TUBB4A	204	Leukemia	Yes	480930	2867	0.00226715	0.0188281	0.120413	0.904156	0.995175
TUBB4A	204.1	Lymphoid leukemia	No	478911	848	-0.053748	0.034422	-1.56144	0.118419	0.944068
TUBB4A	204.11	Lymphoid leukemia, acute	No	478138	75	-0.0424795	0.115515	-0.367739	0.713067	0.989981
TUBB4A	204.2	Myeloid leukemia	No	478793	730	-0.010554	0.0370974	-0.284495	0.776031	0.991544
TUBB4A	211	Benign neoplasm of other parts of digestive system	No	462371	2826	-0.000250094	0.0188801	-0.0132465	0.989431	0.998941
TUBB4A	212	Benign neoplasm of respiratory and intrathoracic organs	No	485955	125	-0.0779849	0.0897197	-0.869206	0.384735	0.979686
TUBB4A	213	Benign neoplasm of bone and articular cartilage	No	430948	29	0.0325688	0.185311	0.175752	0.860489	0.994006
TUBB4A	214	Lipoma	No	476875	819	-0.0362498	0.0352715	-1.02774	0.304074	0.973847
TUBB4A	216	Benign neoplasm of skin	No	477287	715	0.00104741	0.0373476	0.028045	0.977626	0.998866
TUBB4A	217	Vascular hamartomas and non-neoplastic nevi	No	476743	171	0.065689	0.076772	0.855638	0.392198	0.979686
TUBB4A	218	Benign neoplasm of uterus	No	272191	2730	0.00181769	0.0200425	0.0906919	0.927737	0.996804
TUBB4A	220	Benign neoplasm of ovary	No	256130	76	-0.0986352	0.114657	-0.86026	0.389646	0.979686
TUBB4A	224	Benign neoplasm of eye	No	482990	59	-0.2266	0.12948	-1.75008	0.0801052	0.926831
TUBB4A	225	Benign neoplasm of brain and other parts of nervous system	No	483555	624	-0.0360483	0.0401002	-0.898956	0.368676	0.979686
TUBB4A	227	Benign neoplasm of other endocrine glands and related structures	No	483839	544	0.0447657	0.043616	1.02636	0.304723	0.973847
TUBB4A	228	Hemangioma and lymphangioma, any site	No	483961	271	-0.00931948	0.0611112	-0.1525	0.878792	0.994217
TUBB4A	241	Nontoxic nodular goiter	No	453760	511	0.00269322	0.0448085	0.0601052	0.952072	0.99725
TUBB4A	242	Thyrotoxicosis with or without goiter	No	454461	1212	0.0307986	0.0290259	1.06108	0.288656	0.973847
TUBB4A	244	Hypothyroidism	No	471132	17883	-0.0019044	0.00770924	-0.247028	0.804887	0.991544
TUBB4A	244.1	Secondary hypothyroidism	No	454221	972	0.0142218	0.0323529	0.439583	0.660239	0.987063
TUBB4A	245	Thyroiditis	No	453367	118	0.0399885	0.0920777	0.43429	0.664078	0.987073
TUBB4A	246	Other disorders of thyroid	No	453374	125	-0.0336212	0.0895225	-0.375561	0.707243	0.989981
TUBB4A	250	Diabetes mellitus	No	473539	27993	0.00102832	0.00631478	0.162843	0.870642	0.994088
TUBB4A	250.1	Type 1 diabetes	No	447910	2364	0.00802352	0.0207443	0.386782	0.698917	0.989457
TUBB4A	250.23	Type 2 diabetes with ophthalmic manifestations	No	447117	1571	0.0370073	0.0257297	1.43831	0.150346	0.951762
TUBB4A	250.4	Abnormal glucose	No	445802	256	-0.0191277	0.0633249	-0.302056	0.762609	0.991544
TUBB4A	250.42	Other abnormal glucose	No	445599	53	-0.0526853	0.144246	-0.365246	0.714927	0.989981
TUBB4A	251.1	Hypoglycemia	No	441211	721	0.0637383	0.0377521	1.68834	0.0913461	0.9358
TUBB4A	252	Disorders of parathyroid gland	No	478838	927	0.00378819	0.0330762	0.114529	0.908818	0.995831
TUBB4A	252.2	Hypoparathyroidism	No	478043	132	-0.0407755	0.087189	-0.467668	0.640022	0.985068
TUBB4A	253	Disorders of the pituitary gland and its hypothalamic control	No	478513	602	0.0140953	0.0411782	0.342301	0.732124	0.99099
TUBB4A	253.1	Pituitary hyperfunction	No	478053	142	0.00853687	0.0854821	0.0998673	0.92045	0.996289
TUBB4A	253.7	Other disorders of neurohypophysis	No	478036	125	-0.0374222	0.089491	-0.418167	0.675825	0.988459
TUBB4A	255	Disorders of adrenal glands	No	478471	560	-0.101539	0.0426555	-2.38045	0.0172917	0.805802
TUBB4A	255.1	Adrenal hyperfunction	No	478108	197	-0.138051	0.0728045	-1.89618	0.0579357	0.901212
TUBB4A	256	Ovarian dysfunction	No	289569	115	0.0022476	0.0934586	0.0240491	0.980813	0.998866
TUBB4A	257	Testicular dysfunction	No	251071	142	0.189408	0.0841803	2.25003	0.0244471	0.866001
TUBB4A	259	Other endocrine disorders	No	477959	48	-0.0801368	0.144852	-0.553234	0.580103	0.984864
TUBB4A	260	Protein-calorie malnutrition	No	475865	95	0.362118	0.104167	3.47633	0.000508333	0.344677
TUBB4A	261	Vitamin deficiency	No	477711	1941	0.00375821	0.0229183	0.163983	0.869744	0.994088
TUBB4A	262	Mineral deficiency NEC	No	475924	154	-0.0187237	0.0812232	-0.230521	0.817687	0.991869
TUBB4A	269	Proteinuria	No	484394	54	-0.0213712	0.138975	-0.153777	0.877785	0.994176
TUBB4A	270	Disorders of protein plasma/amino-acid transport and metabolism	No	484889	549	-0.0485581	0.0431546	-1.12521	0.260499	0.97317
TUBB4A	270.1	Disturbances of amino-acid transport	No	484364	24	-0.207105	0.209471	-0.988706	0.322807	0.97679
TUBB4A	270.33	Amyloidosis	No	484590	250	0.0440934	0.0639513	0.689485	0.490518	0.982439
TUBB4A	270.35	Macroglobulinemia	No	484460	120	-0.133045	0.0910104	-1.46187	0.143777	0.948369
TUBB4A	271	Disorders of carbohydrate transport and metabolism	No	486192	83	0.0698081	0.111321	0.627088	0.530602	0.984864
TUBB4A	272	Disorders of lipoid metabolism	No	448520	33510	0.00750377	0.00584969	1.28276	0.199575	0.958531
TUBB4A	272.13	Mixed hyperlipidemia	No	415062	52	0.0143516	0.13905	0.103212	0.917794	0.996215
TUBB4A	272.9	Unspecified disorder of lipoid metabolism	No	415150	140	0.0399177	0.0847081	0.471238	0.637471	0.985068
TUBB4A	274	Gout and other crystal arthropathies	Yes	482017	3061	0.0240202	0.0182553	1.31579	0.188243	0.957274
TUBB4A	274.2	Crystal arthropathies	No	479054	98	0.0614798	0.101493	0.605754	0.544678	0.984864
TUBB4A	275	Disorders of mineral metabolism	No	482007	2274	0.00286021	0.021069	0.135755	0.892015	0.994866
TUBB4A	275.5	Disorders of calcium/phosphorus metabolism	No	480567	834	0.0477284	0.0348866	1.3681	0.171281	0.956772
TUBB4A	276	Disorders of fluid, electrolyte, and acid-base balance	No	466413	5781	0.0115116	0.0133418	0.862829	0.388232	0.979686
TUBB4A	276.11	Hyperosmolality and/or hypernatremia	No	460727	95	-0.0288576	0.105008	-0.274814	0.783459	0.991544
TUBB4A	276.14	Hypopotassemia	No	461538	906	-0.00328604	0.0334755	-0.0981624	0.921803	0.996289
TUBB4A	276.4	Acid-base balance disorder	No	461007	375	-0.060596	0.0517995	-1.16982	0.242074	0.971934
TUBB4A	277	Other disorders of metabolism	No	483221	312	-0.00962955	0.0570626	-0.168754	0.86599	0.994088
TUBB4A	277.4	Disorders of bilirubin excretion	No	483231	322	-0.0567535	0.0556639	-1.01958	0.30793	0.974734
TUBB4A	277.5	Other disorders of lipoid metabolism	No	482949	40	-0.101738	0.159848	-0.636463	0.524475	0.984864
TUBB4A	278	Overweight, obesity and other hyperalimentation	No	465697	11645	-0.0113924	0.00945779	-1.20456	0.228374	0.968168
TUBB4A	279	Disorders involving the immune mechanism	No	485697	266	0.0547343	0.0614197	0.891151	0.372848	0.979686
TUBB4A	280	Iron deficiency anemias	No	450369	6824	0.00370509	0.0122765	0.301804	0.762801	0.991544
TUBB4A	281	Other deficiency anemia	No	444348	803	-0.0185492	0.0353504	-0.524724	0.599775	0.984864
TUBB4A	281.12	Other vitamin B12 deficiency anemia	No	443614	69	-0.0793814	0.120714	-0.657599	0.510796	0.983612
TUBB4A	281.13	Folate-deficiency anemia	No	443640	95	-0.0287672	0.103516	-0.2779	0.781089	0.991544
TUBB4A	282	Hereditary hemolytic anemias	No	444103	558	-0.0481349	0.0520011	-0.925652	0.354627	0.979686
TUBB4A	283	Acquired hemolytic anemias	No	443692	147	-0.104157	0.0824102	-1.26389	0.20627	0.963109
TUBB4A	284	Aplastic anemia	No	443866	321	-0.0184509	0.0557273	-0.331092	0.740575	0.991544
TUBB4A	285.2	Anemia of chronic disease	No	444124	579	-0.0421299	0.041663	-1.01121	0.311918	0.974734
TUBB4A	286	Coagulation defects	No	480922	713	0.0233101	0.0376443	0.61922	0.535772	0.984864
TUBB4A	286.13	Congenital factor VIII disorder	No	480257	48	0.197142	0.145751	1.35259	0.176186	0.956772
TUBB4A	286.7	Other and unspecified coagulation defects	No	480354	145	0.0708632	0.0841374	0.842232	0.399658	0.979686
TUBB4A	287	Purpura and other hemorrhagic conditions	No	481651	1442	0.0140677	0.0264827	0.531204	0.595278	0.984864
TUBB4A	288	Diseases of white blood cells	No	470818	152	0.039298	0.0812126	0.48389	0.628464	0.98499
TUBB4A	288.1	Decreased white blood cell count	No	472665	1999	0.00225088	0.0224814	0.100122	0.920247	0.996289
TUBB4A	289.5	Diseases of spleen	No	471189	523	-0.0297176	0.043938	-0.676353	0.498816	0.983194
TUBB4A	290	Delirium dementia and amnestic and other cognitive disorders	No	472687	3333	0.0291342	0.0175598	1.65914	0.0970871	0.939448
TUBB4A	291	Other specified nonpsychotic and/or transient mental disorders	No	469445	91	0.0210301	0.106178	0.198066	0.842994	0.992996
TUBB4A	292	Neurological disorders	No	470955	1601	0.0432166	0.0251711	1.71692	0.0859945	0.931945
TUBB4A	292.3	Memory loss	No	469493	139	-0.132825	0.0848673	-1.5651	0.117561	0.944068
TUBB4A	293	Symptoms involving head and neck	No	482350	471	-0.0689787	0.0463443	-1.4884	0.136646	0.944977
TUBB4A	293.1	Swelling, mass, or lump in head and neck [Space-occupying lesion, intracranial NOS]	No	481976	97	0.00229574	0.103449	0.022192	0.982295	0.998866
TUBB4A	295	Schizophrenia and other psychotic disorders	No	445267	792	-0.0133325	0.0364197	-0.366079	0.714306	0.989981
TUBB4A	296	Mood disorders	No	457378	12903	0.0130805	0.00895115	1.46132	0.143928	0.948369
TUBB4A	296.2	Depression	No	456583	12108	0.0157006	0.00923	1.70104	0.0889362	0.931945
TUBB4A	297	Suicidal ideation or attempt	No	444515	40	0.0341301	0.157439	0.216784	0.828377	0.992117
TUBB4A	300	Anxiety disorders	No	450920	6445	0.0125713	0.0125819	0.999158	0.317718	0.975426
TUBB4A	300.11	Generalized anxiety disorder	No	444515	40	-0.34722	0.157417	-2.20574	0.0274023	0.872515
TUBB4A	300.13	Phobia	No	444962	487	0.0127844	0.045697	0.279765	0.779658	0.991544
TUBB4A	300.3	Obsessive-compulsive disorders	No	444578	103	-0.0153456	0.0982348	-0.156214	0.875865	0.994176
TUBB4A	300.4	Dysthymic disorder	No	444497	22	-0.0774079	0.212455	-0.36435	0.715597	0.989981
TUBB4A	301	Personality disorders	No	444738	263	-0.0120098	0.0618031	-0.194324	0.845922	0.993252
TUBB4A	303	Psychogenic and somatoform disorders	No	444564	89	-0.0588931	0.106961	-0.550603	0.581906	0.984864
TUBB4A	303.3	Psychogenic disorder	No	444497	22	0.117811	0.215664	0.546268	0.584882	0.984864
TUBB4A	304	Adjustment reaction	No	444526	51	0.214981	0.139839	1.53734	0.12421	0.944068
TUBB4A	305.2	Eating disorder	No	444545	70	0.139248	0.119212	1.16807	0.24278	0.972457
TUBB4A	306	Other mental disorder	No	444508	33	-0.0690836	0.174378	-0.396172	0.691978	0.988947
TUBB4A	313	Pervasive developmental disorders	No	484811	98	0.103347	0.101236	1.02086	0.307322	0.974734
TUBB4A	315.1	Learning disorder	No	484875	162	0.0412312	0.078856	0.522867	0.601067	0.984864
TUBB4A	316	Substance addiction and disorders	No	464376	250	-0.0142424	0.0651682	-0.218549	0.827001	0.992117
TUBB4A	317	Alcohol-related disorders	No	467474	3348	0.0386201	0.0174071	2.21864	0.026511	0.872515
TUBB4A	320	Meningitis	No	484645	85	0.0979	0.10888	0.899154	0.368571	0.979686
TUBB4A	323	Encephalitis	No	484697	137	0.0461525	0.0852651	0.541283	0.588313	0.984864
TUBB4A	324	Other CNS infection and poliomyelitis	No	484823	263	-0.136922	0.0620134	-2.20794	0.0272482	0.872515
TUBB4A	327	Sleep disorders	No	475820	319	-0.0372282	0.0563172	-0.661045	0.508583	0.98334
TUBB4A	327.3	Sleep apnea	No	480406	4905	0.0160575	0.0144446	1.11167	0.266282	0.97317
TUBB4A	331	Other cerebral degenerations	No	462179	573	0.00691971	0.0420054	0.164734	0.869153	0.994088
TUBB4A	332	Parkinson's disease	No	463971	2365	-0.000553049	0.0206851	-0.0267366	0.97867	0.998866
TUBB4A	333	Extrapyramidal disease and abnormal movement disorders	No	462403	797	-0.0440044	0.0354594	-1.24098	0.214612	0.965753
TUBB4A	334	Degenerative disease of the spinal cord	No	462839	1233	0.0267582	0.0287143	0.931875	0.351401	0.979686
TUBB4A	334.1	Spinocerebellar disease	No	461737	131	-0.0833417	0.0880192	-0.946858	0.343711	0.979686
TUBB4A	335	Multiple sclerosis	No	463005	1399	0.0164464	0.026792	0.613857	0.53931	0.984864
TUBB4A	337	Disorders of the autonomic nervous system	No	461820	214	-0.0474119	0.0683247	-0.693921	0.487732	0.982439
TUBB4A	339	Other headache syndromes	No	468950	2092	0.000944859	0.0220984	0.0427568	0.965895	0.998319
TUBB4A	340	Migraine	No	468433	1575	-0.00592938	0.0253326	-0.234061	0.814938	0.991869
TUBB4A	342	Hemiplegia	No	462961	1355	-0.00303934	0.0274634	-0.110669	0.911879	0.995927
TUBB4A	343	Infantile cerebral palsy	No	461733	127	-0.0444824	0.0888227	-0.5008	0.616512	0.984864
TUBB4A	344	Other paralytic syndromes	No	461984	378	0.0487841	0.0516362	0.944766	0.344778	0.979686
TUBB4A	345	Epilepsy, recurrent seizures, convulsions	No	465231	3625	0.0476934	0.0167046	2.8551	0.00430228	0.703499
TUBB4A	345.1	Epilepsy	No	461926	320	0.0116519	0.0563256	0.206868	0.836113	0.992616
TUBB4A	348	Other conditions of brain	No	461998	392	-0.02829	0.0507237	-0.557728	0.57703	0.984864
TUBB4A	350	Abnormal movement	No	483316	410	-0.0377082	0.0494075	-0.763208	0.445339	0.979686
TUBB4A	350.1	Abnormal involuntary movements	No	483203	297	0.0470236	0.0580351	0.810262	0.41779	0.979686
TUBB4A	352	Disorders of other cranial nerves	No	464231	811	0.0059538	0.0352283	0.169006	0.865792	0.994088
TUBB4A	353	Nerve root and plexus disorders	No	463649	229	0.0533131	0.0662158	0.805141	0.420738	0.979686
TUBB4A	357	Inflammatory and toxic neuropathy	No	483268	1374	-0.000753805	0.0271186	-0.0277966	0.977824	0.998866
TUBB4A	358	Myoneural disorders	No	482150	256	-0.0201107	0.0627617	-0.32043	0.748642	0.991544
TUBB4A	359	Muscular dystrophies and other myopathies	No	482105	211	0.156813	0.0690146	2.27217	0.023076	0.857547
TUBB4A	360	Disorders of the globe	No	462487	179	-0.136948	0.0750327	-1.82517	0.0679746	0.916738
TUBB4A	361	Retinal detachments and defects	No	462693	385	0.0305829	0.0511645	0.597737	0.550016	0.984864
TUBB4A	361.2	Retinoschisis and retinal cysts	No	462348	40	0.0553018	0.157816	0.350419	0.726024	0.990883
TUBB4A	362	Other retinal disorders	No	465922	3614	-0.000448955	0.0167932	-0.0267343	0.978672	0.998866
TUBB4A	362.3	Other nondiabetic retinopathy	No	462729	421	-0.0134692	0.0488364	-0.275802	0.7827	0.991544
TUBB4A	362.4	Retinal vascular changes and abnomalities	No	462370	62	0.154074	0.126835	1.21477	0.224456	0.966829
TUBB4A	362.6	Peripheral retinal degenerations	No	462371	63	-0.00905068	0.126113	-0.0717663	0.942788	0.99716
TUBB4A	363	Chorioretinal inflammations, scars, and other disorders of choroid	No	462501	193	-0.0536828	0.0725015	-0.740437	0.459035	0.979869
TUBB4A	364	Corneal opacity and other disorders of cornea	No	463403	1095	-0.000760366	0.0303739	-0.0250336	0.980028	0.998866
TUBB4A	364.1	Corneal opacity	No	462353	45	0.0173908	0.154955	0.112232	0.91064	0.995927
TUBB4A	364.9	Cornea replaced by transplant	No	462426	118	0.0501445	0.0920395	0.544815	0.585881	0.984864
TUBB4A	365	Glaucoma	No	468689	6381	0.00694924	0.0127817	0.543685	0.586658	0.984864
TUBB4A	365.1	Open-angle glaucoma	No	463693	1385	0.0125201	0.0274179	0.456639	0.647931	0.985604
TUBB4A	366	Cataract	No	464652	28999	-0.00699277	0.00629488	-1.11087	0.266626	0.97317
TUBB4A	367	Disorders of refraction and accommodation; blindness and low vision	No	480709	3764	-0.0043899	0.0164265	-0.267246	0.78928	0.991544
TUBB4A	367.4	Presbyopia	No	486366	27	-0.0427823	0.192102	-0.222706	0.823764	0.991869
TUBB4A	367.8	Hypermetropia	No	477204	259	0.0393036	0.0622681	0.6312	0.52791	0.984864
TUBB4A	367.9	Blindness and low vision	No	477572	627	0.0250564	0.0403279	0.621318	0.534391	0.984864
TUBB4A	368	Visual disturbances	No	479367	1063	0.00177356	0.0308101	0.0575641	0.954096	0.997788
TUBB4A	368.2	Diplopia and disorders of binocular vision	No	478521	217	-0.0121606	0.0681883	-0.178339	0.858457	0.994006
TUBB4A	368.9	Subjective visual disturbances	No	478411	107	-0.0186285	0.0971974	-0.191656	0.848012	0.993252
TUBB4A	369	Infection of the eye	No	473026	128	-0.110167	0.0889425	-1.23863	0.215481	0.965753
TUBB4A	370	Keratitis	No	473000	102	0.101797	0.10007	1.01726	0.309029	0.974734
TUBB4A	371	Inflammation of the eye	No	473701	803	-0.020618	0.0356829	-0.577812	0.563391	0.984864
TUBB4A	371.1	Uveitis, noninfectious or NOS	No	473108	210	0.0446888	0.0708754	0.630527	0.52835	0.984864
TUBB4A	372	Disorders of conjunctiva	No	473045	147	-0.0670712	0.0889664	-0.753894	0.450913	0.979686
TUBB4A	374	Other disorders of eyelids	No	474669	1771	-0.000403855	0.0239072	-0.0168926	0.986522	0.998866
TUBB4A	374.2	Lagophthalmos	No	472930	32	-0.170485	0.177936	-0.958126	0.337999	0.979686
TUBB4A	375	Disorders of lacrimal system	No	475714	1127	0.00821511	0.030075	0.273155	0.784734	0.991544
TUBB4A	377	Disorders of optic nerve and visual pathways	No	474792	205	0.110076	0.0698979	1.57481	0.115301	0.944068
TUBB4A	378	Strabismus and other disorders of binocular eye movements	No	475105	518	0.00119031	0.0439958	0.0270552	0.978416	0.998866
TUBB4A	379	Other disorders of eye	No	475334	747	-0.077831	0.0368463	-2.11232	0.0346594	0.882204
TUBB4A	379.1	Scleritis and episcleritis	No	474617	30	-0.218277	0.18849	-1.15803	0.246852	0.97317
TUBB4A	379.4	Anomalies of pupillary function	No	474626	39	-0.249737	0.160105	-1.55983	0.1188	0.944068
TUBB4A	380	Disorders of external ear	No	484261	79	0.0448243	0.112297	0.39916	0.689775	0.988947
TUBB4A	380.1	Otitis externa	No	484265	83	-0.0963294	0.111651	-0.86277	0.388264	0.979686
TUBB4A	381	Otitis media and Eustachian tube disorders	No	481633	705	0.0485878	0.0376794	1.2895	0.197223	0.958531
TUBB4A	382	Otalgia	No	480952	24	0.122606	0.202608	0.605139	0.545086	0.984864
TUBB4A	384	Other disorders of tympanic membrane	No	481253	325	-0.00134928	0.0554157	-0.0243483	0.980575	0.998866
TUBB4A	385	Other disorders of middle ear and mastoid	No	481163	235	0.0212068	0.0651302	0.325606	0.744723	0.991544
TUBB4A	386	Vertiginous syndromes and other disorders of vestibular system	No	472999	837	0.00523025	0.034631	0.151028	0.879954	0.994254
TUBB4A	386.2	Peripheral or central vertigo	No	472338	176	-0.148427	0.0754238	-1.96791	0.0490782	0.895744
TUBB4A	386.3	Labyrinthitis	No	472239	77	-0.140308	0.114402	-1.22645	0.22003	0.965753
TUBB4A	389	Hearing loss	No	477161	4068	-0.000209991	0.0157958	-0.0132941	0.989393	0.998941
TUBB4A	389.2	Conductive hearing loss	No	473197	104	-0.139374	0.0976457	-1.42734	0.153482	0.951903
TUBB4A	394	Rheumatic disease of the heart valves	No	467592	2292	-0.00973728	0.0210635	-0.462282	0.643879	0.985156
TUBB4A	394.4	Acute rheumatic heart disease	No	465324	24	-0.0621783	0.20978	-0.296397	0.766927	0.991544
TUBB4A	395.6	Heart valve replaced	No	467345	2045	-0.0420047	0.0221974	-1.89232	0.0584479	0.902688
TUBB4A	396	Abnormal heart sounds	No	465774	474	-0.0444207	0.0459718	-0.96626	0.333914	0.979291
TUBB4A	401	Hypertension	No	439928	95961	0.00644216	0.00388105	1.6599	0.0969342	0.939448
TUBB4A	401.2	Hypertensive heart and/or renal disease	No	344955	988	0.0173154	0.0323281	0.535613	0.592226	0.984864
TUBB4A	401.3	Other hypertensive complications	No	344043	76	-0.0576321	0.11575	-0.4979	0.618555	0.984979
TUBB4A	402	Elevated blood pressure reading without diagnosis of hypertension	No	483574	158	0.0498957	0.0795598	0.627147	0.530563	0.984864
TUBB4A	411	Ischemic Heart Disease	No	463894	35198	0.00170624	0.00573991	0.29726	0.766268	0.991544
TUBB4A	411.41	Aneurysm and dissection of heart	No	428780	84	-0.0699993	0.109653	-0.63837	0.523233	0.984864
TUBB4A	414	Other forms of chronic heart disease	No	430782	2086	-0.0132292	0.0219985	-0.601368	0.547595	0.984864
TUBB4A	415	Pulmonary heart disease	No	476851	972	0.0438475	0.0323851	1.35394	0.175756	0.956772
TUBB4A	420	Carditis	No	479896	968	-0.0605396	0.0323289	-1.87262	0.0611213	0.908267
TUBB4A	420.1	Myocarditis	No	478976	48	-0.308696	0.145045	-2.12827	0.0333144	0.874635
TUBB4A	420.22	Chronic pericarditis	No	478959	31	-0.0983256	0.181451	-0.541886	0.587897	0.984864
TUBB4A	425	Cardiomyopathy	No	480532	1604	0.0459616	0.0251868	1.82483	0.0680274	0.916793
TUBB4A	425.12	Other hypertrophic cardiomyopathy	No	479164	236	0.133995	0.0660206	2.02959	0.0423987	0.886981
TUBB4A	426	Cardiac conduction disorders	No	440447	7210	-0.00309776	0.0120039	-0.258062	0.796359	0.991544
TUBB4A	426.2	Atrioventricular [AV] block	No	434879	1642	-0.0167346	0.0248736	-0.672786	0.501083	0.98334
TUBB4A	426.3	Bundle branch block	No	435210	1973	-0.00799641	0.0226418	-0.35317	0.723961	0.990676
TUBB4A	427	Cardiac dysrhythmias	No	453216	19979	0.00552865	0.00735678	0.751505	0.452349	0.979686
TUBB4A	427.1	Paroxysmal tachycardia, unspecified	No	435273	2036	-0.0229453	0.0222493	-1.03128	0.302408	0.973847
TUBB4A	427.12	Paroxysmal ventricular tachycardia	No	433795	558	-0.0334116	0.0425675	-0.784908	0.432507	0.979686
TUBB4A	427.3	Other specified cardiac dysrhythmias	No	434147	910	-0.0410439	0.0332827	-1.23319	0.217505	0.965753
TUBB4A	427.4	Cardiac arrest and ventricular fibrillation	No	433427	190	0.127443	0.0728372	1.74969	0.0801716	0.926831
TUBB4A	427.5	Arrhythmia (cardiac) NOS	No	433508	271	-0.0240708	0.0609827	-0.394716	0.693052	0.98918
TUBB4A	427.6	Premature beats	No	433391	154	0.0159774	0.0805733	0.198297	0.842813	0.992995
TUBB4A	427.9	Palpitations	No	434190	953	0.0191689	0.0326958	0.586281	0.557686	0.984864
TUBB4A	428	Congestive heart failure; nonhypertensive	No	477694	5079	0.0251717	0.0142398	1.7677	0.077111	0.926831
TUBB4A	429	Ill-defined descriptions and complications of heart disease	No	472661	46	-0.155172	0.15125	-1.02593	0.304925	0.973847
TUBB4A	429.1	Heart transplant/surgery	No	472656	41	-0.018887	0.155609	-0.121375	0.903394	0.995037
TUBB4A	430	Intracranial hemorrhage	No	467117	1177	0.0173157	0.0293617	0.589739	0.555366	0.984864
TUBB4A	433	Cerebrovascular disease	No	470961	5021	0.0276806	0.0143437	1.9298	0.0536314	0.900953
TUBB4A	433.1	Occlusion and stenosis of precerebral arteries	No	466624	684	0.107309	0.0384649	2.78979	0.0052743	0.719086
TUBB4A	433.3	Cerebral ischemia	No	467319	1379	0.00236307	0.0273149	0.0865121	0.931059	0.9969
TUBB4A	433.5	Cerebral aneurysm	No	466265	325	-0.0146951	0.0555699	-0.264443	0.791438	0.991544
TUBB4A	440	Atherosclerosis	No	468924	700	-0.0226238	0.0379819	-0.595646	0.551412	0.984864
TUBB4A	441	Vascular insufficiency of intestine	No	468568	344	-0.00544103	0.054034	-0.100697	0.919791	0.996289
TUBB4A	442	Other aneurysm	No	470262	2038	0.0217152	0.0223231	0.97277	0.330667	0.978041
TUBB4A	442.3	Aneurysm of artery of lower extremity	No	468325	101	0.0171882	0.0995665	0.17263	0.862942	0.994088
TUBB4A	443	Peripheral vascular disease	No	472278	4054	0.00576064	0.0158602	0.363213	0.716446	0.989981
TUBB4A	443.1	Raynaud's syndrome	No	469462	1238	0.0199659	0.0286123	0.697809	0.485297	0.982439
TUBB4A	443.8	Other specified peripheral vascular diseases	No	468251	27	-0.263648	0.19353	-1.36231	0.1731	0.956772
TUBB4A	444	Arterial embolism and thrombosis	No	468627	403	-0.0175037	0.0501057	-0.349335	0.726838	0.990883
TUBB4A	446	Polyarteritis nodosa and allied conditions	No	469123	899	-0.0666346	0.0334559	-1.99172	0.046402	0.890725
TUBB4A	447	Other disorders of arteries and arterioles	No	468907	683	0.00952398	0.0384224	0.247876	0.804231	0.991544
TUBB4A	450	Noninfectious disorders of lymphatic channels	No	484939	683	-0.020686	0.0384423	-0.538105	0.590504	0.984864
TUBB4A	451	Phlebitis and thrombophlebitis	No	445399	295	-0.0240243	0.058461	-0.410946	0.681112	0.988849
TUBB4A	452	Other venous embolism and thrombosis	No	445263	159	-0.0107953	0.0798639	-0.135171	0.892477	0.994866
TUBB4A	454	Varicose veins	No	448947	3843	-0.0194743	0.0162099	-1.20139	0.229602	0.968975
TUBB4A	454.11	Varicose veins of lower extremity, symptomtic	No	445408	304	-0.00176944	0.0575326	-0.0307555	0.975465	0.998866
TUBB4A	458	Hypotension	No	439576	3191	0.00125676	0.0178429	0.070435	0.943847	0.99716
TUBB4A	459	Other disorders of circulatory system	No	454987	18602	0.00486078	0.00757359	0.641806	0.520999	0.984864
TUBB4A	465	Acute upper respiratory infections of multiple or unspecified sites	No	482196	219	0.017672	0.0681103	0.259462	0.795279	0.991544
TUBB4A	471	Nasal polyps	No	459133	843	-0.017077	0.0344625	-0.495523	0.620231	0.984979
TUBB4A	473	Diseases of the larynx and vocal cords	No	459126	836	-0.0343099	0.0347939	-0.986089	0.324089	0.977115
TUBB4A	474	Acute and chronic tonsillitis	No	458525	235	-0.0451885	0.0659399	-0.685297	0.493156	0.982439
TUBB4A	476	Allergic rhinitis	No	458955	665	0.00571616	0.0391994	0.145823	0.884061	0.994543
TUBB4A	477	Epistaxis or throat hemorrhage	No	459045	755	-0.0121597	0.0365349	-0.332825	0.739267	0.991544
TUBB4A	479	Other upper respiratory disease	No	458543	253	-0.0110956	0.0635302	-0.174651	0.861354	0.994006
TUBB4A	480	Pneumonia	No	465620	7525	0.0131408	0.0117163	1.12159	0.262037	0.97317
TUBB4A	480.5	Bronchopneumonia and lung abscess	No	458335	240	-0.0402194	0.0646265	-0.622337	0.53372	0.984864
TUBB4A	481	Influenza	No	458157	62	0.0303265	0.127004	0.238784	0.811273	0.991869
TUBB4A	496	Chronic airway obstruction	No	476053	14855	-0.00807512	0.0084498	-0.955659	0.339245	0.979686
TUBB4A	496.2	Chronic bronchitis	No	464514	3316	-0.00516218	0.0175074	-0.294858	0.768103	0.991544
TUBB4A	497	Bronchitis	No	461352	154	0.0603324	0.080809	0.746605	0.455302	0.979686
TUBB4A	500	Lung disease due to external agents	No	455299	390	-0.0186017	0.0507526	-0.366518	0.713979	0.989981
TUBB4A	501	Pneumonitis due to inhalation of food or vomitus	No	455690	781	0.0316908	0.0359195	0.882273	0.377629	0.979686
TUBB4A	502	Postinflammatory pulmonary fibrosis	No	456371	1462	0.0360317	0.0263295	1.36849	0.171159	0.956772
TUBB4A	505	Other pulmonary inflamation or edema	No	454981	72	-0.0076408	0.118666	-0.0643889	0.948661	0.99725
TUBB4A	507	Pleurisy; pleural effusion	No	459221	4312	0.0101695	0.0153928	0.660667	0.508826	0.98334
TUBB4A	509	Respiratory failure, insufficiency, arrest	No	456739	1830	-0.0184674	0.0235688	-0.783553	0.433302	0.979686
TUBB4A	512	Other symptoms of respiratory system	No	469526	2733	-0.0221391	0.019296	-1.14734	0.251241	0.97317
TUBB4A	513	Respiratory abnormalities	No	485516	150	-0.0405002	0.0827757	-0.489276	0.624646	0.98499
TUBB4A	514	Abnormal findings examination of lungs	No	481263	1013	0.0515707	0.0315478	1.63468	0.102115	0.944068
TUBB4A	516	Abnormal sputum	No	483221	603	0.00426262	0.0410461	0.10385	0.917289	0.996073
TUBB4A	519	Other diseases of respiratory system, not elsewhere classified	No	468881	3902	0.0358869	0.0161342	2.22428	0.0261299	0.872515
TUBB4A	520	Disorders of tooth development	No	471312	91	-0.112854	0.105404	-1.07069	0.28431	0.973847
TUBB4A	521	Diseases of hard tissues of teeth	No	471998	777	0.0169929	0.0369299	0.460138	0.645417	0.98523
TUBB4A	522	Diseases of pulp and periapical tissues	No	471368	147	0.0739312	0.0826242	0.894789	0.3709	0.979686
TUBB4A	523	Gingival and periodontal diseases	No	471473	252	0.0836564	0.063711	1.31306	0.189163	0.957274
TUBB4A	525	Other diseases of the teeth and supporting structures	No	471594	373	0.0282122	0.0522965	0.539466	0.589565	0.984864
TUBB4A	527	Diseases of the salivary glands	No	480084	124	-0.0829623	0.090016	-0.92164	0.356716	0.979686
TUBB4A	528	Diseases of the oral soft tissues, excluding lesions specific for gingiva and tongue	No	480198	238	-0.0272609	0.0651208	-0.418621	0.675493	0.988459
TUBB4A	528.1	Stomatitis and mucositis	No	480044	84	0.000399161	0.109601	0.00364195	0.997094	0.999733
TUBB4A	529	Diseases and other conditions of the tongue	No	480143	183	0.0411111	0.0739707	0.555775	0.578365	0.984864
TUBB4A	530	Diseases of esophagus	No	442344	25491	0.016194	0.00649263	2.49421	0.0126239	0.772321
TUBB4A	530.6	Diverticulum of esophagus, acquired	No	416918	65	-0.010244	0.12538	-0.0817036	0.934882	0.996941
TUBB4A	530.9	Heartburn	No	417019	166	0.0148858	0.0783944	0.189883	0.849401	0.993252
TUBB4A	531	Peptic ulcer (excl. esophageal)	No	475521	2262	-0.0122196	0.0211643	-0.577366	0.563692	0.984864
TUBB4A	531.1	Hemorrhage from gastrointestinal ulcer	No	473341	82	-0.207412	0.110079	-1.88421	0.0595365	0.904412
TUBB4A	531.4	Peptic ulcer, site unspecified	No	473358	99	-0.0692782	0.101818	-0.680415	0.496242	0.982479
TUBB4A	535	Gastritis and duodenitis	No	430716	10973	0.0133157	0.00973689	1.36756	0.171451	0.956772
TUBB4A	537	Other disorders of stomach and duodenum	No	420840	1097	-0.0299905	0.0303847	-0.987027	0.32363	0.976846
TUBB4A	540	Appendiceal conditions	No	484551	121	-0.0323648	0.0914675	-0.353839	0.723459	0.990631
TUBB4A	550	Abdominal hernia	No	449492	23546	0.0182706	0.00673302	2.71358	0.00665613	0.745711
TUBB4A	550.3	Femoral hernia	No	426035	89	-0.0422302	0.106068	-0.398142	0.690525	0.988947
TUBB4A	550.5	Ventral hernia	No	427212	1266	-0.018602	0.0281854	-0.659989	0.509261	0.98334
TUBB4A	555	Inflammatory bowel disease and other gastroenteritis and colitis	No	397817	4486	0.00598143	0.0150267	0.398053	0.690591	0.988947
TUBB4A	556	Ulceration of the lower GI tract	No	393604	273	-0.031205	0.0608841	-0.51253	0.60828	0.984864
TUBB4A	557	Intestinal malabsorption (non-celiac)	No	393399	68	0.161784	0.122017	1.32591	0.184868	0.957274
TUBB4A	557.1	Celiac disease	No	395071	1740	-0.00419831	0.0240095	-0.17486	0.86119	0.994006
TUBB4A	559	Ileostomy status	No	394884	1553	0.0290061	0.0254338	1.14046	0.254096	0.97317
TUBB4A	560	Intestinal obstruction without mention of hernia	No	395142	1811	0.0338251	0.023656	1.42988	0.152752	0.95179
TUBB4A	560.1	Paralytic ileus	No	393418	87	0.0721734	0.108107	0.667614	0.50438	0.98334
TUBB4A	561	Symptoms involving digestive system	No	396696	3365	-0.00995022	0.0173792	-0.572537	0.566958	0.984864
TUBB4A	564	Functional digestive disorders	No	408510	15179	-0.000614414	0.00832098	-0.0738392	0.941138	0.99716
TUBB4A	564.8	Abnormal findings on exam of gastrointestinal tract/ abdominal area	No	482703	312	0.0771865	0.056833	1.35813	0.174423	0.956772
TUBB4A	565	Anal and rectal conditions	No	451451	6421	-0.00538064	0.0126165	-0.426476	0.669761	0.988154
TUBB4A	568	Other disorders of peritoneum	No	445688	658	0.0179232	0.039183	0.457422	0.647368	0.985604
TUBB4A	569	Other disorders of intestine	No	446190	1160	-0.00479882	0.0294949	-0.1627	0.870755	0.994088
TUBB4A	571	Chronic liver disease and cirrhosis	No	467170	3369	0.0165509	0.0173542	0.953712	0.340229	0.979686
TUBB4A	573	Other disorders of liver	No	464654	853	-0.0112213	0.034498	-0.325273	0.744975	0.991544
TUBB4A	573.7	Abnormal results of function study of liver	No	464850	1049	-0.00210012	0.0310777	-0.0675765	0.946123	0.99716
TUBB4A	574	Cholelithiasis and cholecystitis	No	464983	7913	0.00985099	0.0113664	0.866676	0.386119	0.979686
TUBB4A	574.3	Cholecystitis without cholelithiasis	No	457549	479	0.0230652	0.045868	0.50286	0.615063	0.984864
TUBB4A	575	Other biliary tract disease	No	458915	1845	0.00252993	0.0233504	0.108346	0.913721	0.995927
TUBB4A	575.9	Nonspecific abnormal findings on radiological and other examination of biliary tract	No	457144	74	-0.0607818	0.116847	-0.520181	0.602937	0.984864
TUBB4A	577	Diseases of pancreas	No	482713	2041	0.000198365	0.0222251	0.00892529	0.992879	0.999387
TUBB4A	578	Gastrointestinal hemorrhage	No	450139	6351	0.00490216	0.0127098	0.385698	0.69972	0.989457
TUBB4A	578.2	Blood in stool	No	444374	586	-0.0445338	0.0415118	-1.0728	0.283362	0.973847
TUBB4A	579	Other symptoms involving abdomen and pelvis	No	444248	460	0.00166078	0.0468509	0.0354482	0.971722	0.998827
TUBB4A	579.8	Nonspecific abnormal findings in stool contents	No	444008	220	0.002711	0.0676677	0.0400634	0.968043	0.998399
TUBB4A	580	Nephritis; nephrosis; renal sclerosis	No	446612	909	0.0348791	0.0334898	1.04148	0.297652	0.973847
TUBB4A	580.1	Glomerulonephritis	No	446153	450	0.0566492	0.0477893	1.1854	0.235861	0.969563
TUBB4A	580.11	Proliferative glomerulonephritis	No	445769	66	0.0651486	0.12564	0.518533	0.604086	0.984864
TUBB4A	580.3	Nephritis and nephropathy without mention of glomerulonephritis	No	445894	191	0.000225865	0.0729022	0.00309819	0.997528	0.999746
TUBB4A	585	Renal failure	No	459470	13767	0.0153198	0.00880069	1.74075	0.081728	0.927903
TUBB4A	586	Other disorders of the kidney and ureters	No	447639	1936	-0.0366218	0.0228841	-1.60032	0.109529	0.944068
TUBB4A	586.1	Anatomical abnormatilies of kidney and ureters	No	445848	145	-0.0172752	0.0843845	-0.20472	0.837791	0.99266
TUBB4A	586.3	Vascular disorders of kidney/hypertrophy	No	445739	36	0.34682	0.16804	2.06392	0.0390258	0.88261
TUBB4A	589	Abnormal results of function study of kidney	No	445737	34	0.283046	0.173584	1.6306	0.102975	0.944068
TUBB4A	590	Pyelonephritis	No	437846	426	-0.0207042	0.0489277	-0.423159	0.672179	0.988459
TUBB4A	591	Urinary tract infection	No	443387	5967	0.0289069	0.0131035	2.20604	0.0273809	0.872515
TUBB4A	592	Cystitis and urethritis	No	438362	942	0.0101257	0.0326195	0.310419	0.756242	0.991544
TUBB4A	594	Urinary calculus	No	479263	4660	0.0108206	0.0147597	0.733121	0.463485	0.980286
TUBB4A	594.2	Calculus of lower urinary tract	No	475043	440	0.0352667	0.0478428	0.737137	0.461039	0.980001
TUBB4A	594.8	Renal colic	No	474873	270	0.0319184	0.0610361	0.522943	0.601014	0.984864
TUBB4A	595	Hydronephrosis	No	475059	456	-0.0212599	0.0469283	-0.453029	0.650528	0.986026
TUBB4A	596	Other disorders of bladder	No	467964	4623	0.0107496	0.0148495	0.723904	0.469125	0.981156
TUBB4A	597	Other disorders of urethra and urinary tract	No	465232	1891	-0.0294779	0.0231278	-1.27456	0.202463	0.960431
TUBB4A	598	Abnormal findings on examination of urine	No	486020	35	-0.0470267	0.168651	-0.27884	0.780367	0.991544
TUBB4A	599	Other symptoms/disorders or the urinary system	No	457904	4631	0.0170063	0.014858	1.14459	0.252379	0.97317
TUBB4A	599.3	Dysuria	No	453384	111	0.0900632	0.0951343	0.946696	0.343794	0.979686
TUBB4A	599.5	Frequency of urination and polyuria	No	453869	596	-0.0765904	0.0413222	-1.85349	0.0638119	0.914476
TUBB4A	600	Hyperplasia of prostate	No	226475	9873	-0.00446318	0.0105787	-0.421904	0.673095	0.988459
TUBB4A	601	Inflammatory diseases of prostate	No	217078	476	-0.015813	0.0460047	-0.343725	0.731053	0.990884
TUBB4A	601.11	Acute prostatitis	No	216631	29	0.138677	0.185262	0.748543	0.454133	0.979686
TUBB4A	601.4	Balanoposthitis	No	216628	26	-0.0333002	0.195431	-0.170394	0.864701	0.994088
TUBB4A	601.8	Other inflammatory disorders of male genital organs	No	216651	49	0.238412	0.143622	1.65999	0.0969159	0.939448
TUBB4A	603	Other disorders of testis	No	221889	311	0.0546486	0.0572623	0.954357	0.339903	0.979686
TUBB4A	604	Disorders of penis	No	221931	353	0.0552173	0.0533634	1.03474	0.30079	0.973847
TUBB4A	608	Other disorders of male genital organs	No	222057	479	0.0571831	0.045863	1.24682	0.212463	0.965753
TUBB4A	609	Male infertility and abnormal spermatozoa	No	221608	30	0.0616443	0.185109	0.333016	0.739122	0.991544
TUBB4A	610	Benign mammary dysplasias	No	285302	268	-0.0374009	0.0615141	-0.608005	0.543184	0.984864
TUBB4A	610.8	Other specified benign mammary dysplasias	No	285086	52	-0.0250927	0.138212	-0.181551	0.855935	0.993892
TUBB4A	611	Abnormal findings on mammogram or breast exam	No	477126	149	-0.0160354	0.0827176	-0.193857	0.846287	0.993252
TUBB4A	612	Breast conditions, congenital or relating to hormones	No	477063	86	0.12133	0.109811	1.1049	0.269203	0.97317
TUBB4A	613	Other nonmalignant breast conditions	No	484166	242	-0.0990496	0.0651051	-1.52138	0.128165	0.944068
TUBB4A	613.7	Other signs and symptoms in breast	No	483961	37	0.131457	0.169664	0.774811	0.438451	0.979686
TUBB4A	614	Inflammatory diseases of female pelvic organs	No	282741	1014	-0.0508756	0.0317946	-1.60013	0.109569	0.944068
TUBB4A	614.3	Pelvic inflammatory disease (PID)	No	281853	126	-0.0594922	0.0903205	-0.658679	0.510102	0.983497
TUBB4A	614.5	Inflammatory disease of cervix, vagina, and vulva	No	282091	364	-0.0863026	0.0524486	-1.64547	0.0998728	0.942376
TUBB4A	614.52	Vaginitis and vulvovaginitis	No	281767	40	0.0344059	0.158587	0.216953	0.828245	0.992117
TUBB4A	614.54	Abscess or ulceration of vulva	No	281767	40	0.0392215	0.15756	0.248931	0.803414	0.991544
TUBB4A	617	Disorders secondary to childbirth, surgery, trauma	No	484572	218	-0.0894342	0.0682175	-1.31102	0.189853	0.957274
TUBB4A	618	Genital prolapse	No	280917	3717	0.0171549	0.0165371	1.03736	0.299569	0.973847
TUBB4A	618.6	Vaginal enterocele, congenital or acquired	No	277250	50	-0.0878199	0.141066	-0.622545	0.533583	0.984864
TUBB4A	619	Noninflammatory female genital disorders	No	282494	1232	0.0229442	0.028706	0.799281	0.424128	0.979686
TUBB4A	622	Polyp of female genital organs	No	279369	2168	-0.012012	0.0216838	-0.55396	0.579606	0.984864
TUBB4A	622.2	Mucous polyp of cervix	No	277410	209	0.00377478	0.0692273	0.0545273	0.956515	0.997898
TUBB4A	624	Symptoms involving female genital tract	No	282928	95	-0.165867	0.102947	-1.61119	0.107139	0.944068
TUBB4A	625	Pain and other symptoms associated with female genital organs	No	283026	193	-0.0594165	0.0718064	-0.827454	0.40798	0.979686
TUBB4A	626	Disorders of menstruation and other abnormal bleeding from female genital tract	No	260103	4509	-0.0139101	0.0153272	-0.907545	0.364119	0.979686
TUBB4A	626.8	Infertility, female	No	255811	217	-0.0270309	0.0681127	-0.396855	0.691474	0.988947
TUBB4A	627	Menopausal and postmenopausal disorders	No	257717	2123	-0.0158445	0.0219103	-0.723156	0.469584	0.981156
TUBB4A	627.2	Symptomatic menopause	No	255660	66	0.0596164	0.123355	0.48329	0.62889	0.98499
TUBB4A	627.3	Postmenopausal atrophic vaginitis	No	255672	78	-0.0659162	0.112997	-0.583347	0.55966	0.984864
TUBB4A	628	Ovarian cyst	No	256400	806	-0.0189487	0.0355425	-0.533128	0.593945	0.984864
TUBB4A	634	Miscarriage; stillbirth	No	287390	755	0.0213657	0.0368793	0.579342	0.562359	0.984864
TUBB4A	635	Hemorrhage during pregnancy; childbirth and postpartum	No	287038	403	0.0575488	0.0502027	1.14633	0.251659	0.97317
TUBB4A	636	Early or threatened labor; hemorrhage in early pregnancy	No	287248	613	-0.050139	0.0411161	-1.21945	0.222674	0.966587
TUBB4A	642	Hypertension complicating pregnancy, childbirth, and the puerperium	No	293129	533	-0.00851967	0.0439114	-0.194019	0.846161	0.993252
TUBB4A	643	Excessive vomiting in pregnancy	No	293864	81	-0.0169123	0.113045	-0.149607	0.881075	0.994513
TUBB4A	646	Other complications of pregnancy NEC	No	293315	199	0.016677	0.0719238	0.231871	0.816638	0.991869
TUBB4A	649.1	Diabetes or abnormal glucose tolerance complicating pregnancy	No	293781	81	-0.015159	0.113858	-0.133139	0.894083	0.994866
TUBB4A	655	Known or suspected fetal abnormality affecting management of mother	No	293156	166	-0.223987	0.0779853	-2.87217	0.0040767	0.701624
TUBB4A	656	Other perinatal conditions of fetus or newborn	No	486344	34	-0.127031	0.171773	-0.739528	0.459586	0.979932
TUBB4A	665	Obstetrical/birth trauma	No	480960	1218	0.0577265	0.0292796	1.97156	0.0486597	0.894305
TUBB4A	681	Superficial cellulitis and abscess	No	481440	85	-0.0747834	0.108247	-0.690857	0.489656	0.982439
TUBB4A	686.4	Pyogenic granuloma	No	481377	22	0.0473592	0.215941	0.219316	0.826404	0.992117
TUBB4A	686.5	Pyoderma	No	481381	26	-0.100613	0.195382	-0.514953	0.606586	0.984864
TUBB4A	687	Symptoms affecting skin	No	475108	124	0.0352941	0.0908592	0.388449	0.697684	0.989457
TUBB4A	689	Disorder of skin and subcutaneous tissue NOS	No	475767	1235	0.0762097	0.0285038	2.67367	0.0075026	0.751048
TUBB4A	690	Erythematosquamous dermatosis	No	468251	413	-0.0481776	0.0491222	-0.980771	0.326706	0.977739
TUBB4A	691	Congenital anomalies of skin	No	467882	44	0.113442	0.151691	0.74785	0.454551	0.979686
TUBB4A	694	Dyschromia and Vitiligo	No	468008	170	-0.0592281	0.0774279	-0.764945	0.444304	0.979686
TUBB4A	694.1	Vitiligo	No	467888	50	0.0990295	0.14443	0.685658	0.492929	0.982439
TUBB4A	695	Erythematous conditions	No	469005	1167	-0.0241079	0.0296452	-0.813214	0.416095	0.979686
TUBB4A	695.1	Toxic erythema	No	467881	43	-0.17693	0.154714	-1.14359	0.252794	0.97317
TUBB4A	695.2	Bullous dermatoses	No	467975	137	0.0134623	0.0855906	0.157287	0.875019	0.994176
TUBB4A	695.7	Prurigo and Lichen	No	468050	212	0.00157203	0.0687202	0.0228758	0.981749	0.998866
TUBB4A	695.8	Other specified erythematous conditions	No	467889	51	0.193411	0.140125	1.38028	0.1675	0.956772
TUBB4A	695.9	Unspecified erythematous condition	No	467904	66	-0.0364598	0.123388	-0.29549	0.76762	0.991544
TUBB4A	696	Psoriasis and related disorders	No	463869	2275	-0.00357458	0.020982	-0.170365	0.864723	0.994088
TUBB4A	698	Pruritus and related conditions	No	485085	124	-0.00220277	0.0902361	-0.0244112	0.980525	0.998866
TUBB4A	700	Corns and callosities	No	477469	27	-0.141392	0.191569	-0.738074	0.460469	0.980001
TUBB4A	701	Other hypertrophic and atrophic conditions of skin	No	478323	881	0.0408656	0.0339065	1.20524	0.228109	0.968056
TUBB4A	701.4	Keloid scar	No	477497	55	0.0179138	0.145252	0.123329	0.901847	0.99489
TUBB4A	701.5	Abnormal granulation tissue	No	477482	40	0.041187	0.159192	0.258725	0.795848	0.991544
TUBB4A	702	Degenerative skin conditions and other dermatoses	No	469141	1204	-0.0231674	0.0288151	-0.804001	0.421397	0.979686
TUBB4A	703	Diseases of nail, NOS	No	483952	42	-0.125371	0.15361	-0.816168	0.414404	0.979686
TUBB4A	704.1	Alopecia	No	483998	88	0.0264087	0.108003	0.244519	0.806829	0.99155
TUBB4A	705	Disorders of sweat glands	No	474181	67	0.0153462	0.123715	0.124045	0.90128	0.99489
TUBB4A	706	Diseases of sebaceous glands	No	475337	1223	0.00189456	0.0286635	0.0660965	0.947301	0.99716
TUBB4A	707	Chronic ulcer of skin	No	481813	2146	-0.0197988	0.021756	-0.910038	0.362803	0.979686
TUBB4A	709	Diffuse diseases of connective tissue	No	467434	1095	0.044263	0.0304873	1.45185	0.146543	0.949513
TUBB4A	709.6	Other specified diffuse diseases of connective tissue	No	466393	54	0.0943166	0.138622	0.680387	0.496259	0.982479
TUBB4A	710	Osteomyelitis, periostitis, and other infections involving bone	No	474347	145	0.00343357	0.0841785	0.0407891	0.967464	0.998333
TUBB4A	710.12	Chronic osteomyelitis	No	474251	49	-0.0367601	0.146254	-0.251343	0.801549	0.991544
TUBB4A	711	Arthropathy associated with infections	No	474291	89	-0.123298	0.106717	-1.15537	0.247937	0.97317
TUBB4A	713	Arthropathy associated with other disorders classified elsewhere	No	474282	80	-0.22492	0.111953	-2.00906	0.0445312	0.887165
TUBB4A	714	Rheumatoid arthritis and other inflammatory polyarthropathies	No	474478	3676	-0.0065247	0.0166438	-0.392019	0.695044	0.989215
TUBB4A	715	Other inflammatory spondylopathies	No	471822	1020	0.0627808	0.0314334	1.99726	0.0457964	0.889438
TUBB4A	715.1	Sacroiliitis NEC	No	470876	74	0.113049	0.116809	0.96781	0.333139	0.978872
TUBB4A	716	Other arthropathies	No	474313	111	0.0062196	0.0960056	0.0647837	0.948346	0.997233
TUBB4A	717	Polymyalgia Rheumatica	No	484702	1791	0.0162387	0.0237169	0.684688	0.493541	0.982439
TUBB4A	721	Spondylosis and allied disorders	No	472814	1196	0.0228348	0.029061	0.785755	0.432011	0.979686
TUBB4A	721.8	Other allied disorders of spine	No	471717	99	-0.0672736	0.100873	-0.666915	0.504827	0.98334
TUBB4A	722	Intervertebral disc disorders	No	472049	431	-0.0401027	0.048282	-0.830592	0.406204	0.979686
TUBB4A	722.3	Schmorl's nodes	No	471641	23	-0.161581	0.210307	-0.768309	0.442304	0.979686
TUBB4A	724	Other and unspecified disorders of back	No	471852	234	-0.0485737	0.0652957	-0.743903	0.456935	0.979694
TUBB4A	726	Peripheral enthesopathies and allied syndromes	No	454796	5153	0.000900071	0.0140364	0.0641239	0.948872	0.99725
TUBB4A	726.2	Synoviopathy	No	449704	61	0.0988352	0.128156	0.771209	0.440583	0.979686
TUBB4A	726.3	Bursitis	No	449740	97	0.0471689	0.101624	0.464151	0.64254	0.985156
TUBB4A	727	Other disorders of synovium, tendon, and bursa	No	451949	2306	-0.0125758	0.0209797	-0.599425	0.548889	0.984864
TUBB4A	727.4	Ganglion and cyst of synovium, tendon, and bursa	No	450076	433	-0.0591473	0.0484165	-1.22164	0.221845	0.966462
TUBB4A	728	Disorders of muscle, ligament, and fascia	No	449685	42	-0.150295	0.155639	-0.965664	0.334212	0.979357
TUBB4A	728.2	Laxity of ligament or hypermobility syndrome	No	449768	125	-0.189241	0.0896209	-2.11157	0.0347231	0.882204
TUBB4A	728.7	Fasciitis	No	451224	1581	-0.00508598	0.0251856	-0.20194	0.839963	0.992714
TUBB4A	729	Other disorders of soft tissues	No	449839	196	-0.0340605	0.071544	-0.476078	0.634019	0.985068
TUBB4A	731	Osteitis deformans and osteopathies associated with other disorders classified elsewhere	No	460290	77	-0.0854316	0.115339	-0.740698	0.458877	0.979869
TUBB4A	732	Osteochondropathies	No	460304	91	-0.0283974	0.105671	-0.268733	0.788135	0.991544
TUBB4A	733	Other disorders of bone and cartilage	No	460768	555	-0.00498212	0.0425029	-0.117218	0.906687	0.995414
TUBB4A	735	Acquired foot deformities	No	468285	4115	0.00346591	0.0157315	0.220317	0.825624	0.992053
TUBB4A	735.1	Flat foot	No	464210	40	-0.105563	0.164198	-0.642897	0.520291	0.984864
TUBB4A	735.2	Acquired toe deformities	No	465801	1631	0.0130162	0.0247974	0.524903	0.599651	0.984864
TUBB4A	736	Other acquired deformities of limbs	No	464361	191	-0.106145	0.0725814	-1.46243	0.143622	0.948369
TUBB4A	737	Curvature of spine	No	464760	590	-0.0585071	0.0411898	-1.42043	0.155483	0.95325
TUBB4A	738	Other acquired musculoskeletal deformity	No	465190	1020	0.0115321	0.0315411	0.365621	0.714648	0.989981
TUBB4A	740	Osteoarthrosis	No	444087	36822	0.00175797	0.00554959	0.316774	0.751415	0.991544
TUBB4A	740.12	Osteoarthrosis, localized, secondary	No	407627	362	-0.0754214	0.0527541	-1.42968	0.15281	0.95179
TUBB4A	740.2	Osteoarthrosis, generalized	No	410855	3590	-0.00164546	0.0168364	-0.0977318	0.922145	0.996289
TUBB4A	740.9	Osteoarthrosis NOS	No	418164	10899	0.00183152	0.00981477	0.186609	0.851967	0.993418
TUBB4A	741	Symptoms and disorders of the joints	No	478183	752	-0.0376857	0.0367524	-1.0254	0.305177	0.974105
TUBB4A	742	Derangement of joint, non-traumatic	No	477738	307	-0.181826	0.0571928	-3.17918	0.00147692	0.553039
TUBB4A	743	Osteoporosis, osteopenia and pathological fracture	No	484493	458	-0.0045888	0.0470404	-0.0975501	0.92229	0.996289
TUBB4A	743.2	Pathologic fracture	No	484391	356	0.0198736	0.0534531	0.371795	0.710046	0.989981
TUBB4A	745	Pain in joint	No	475420	2171	0.0313474	0.0215993	1.45132	0.146691	0.949513
TUBB4A	747	Cardiac and circulatory congenital anomalies	No	484900	807	0.0158887	0.0352923	0.450202	0.652564	0.986026
TUBB4A	747.11	Cardiac shunt/ heart septal defect	No	484457	364	-0.0242561	0.0526895	-0.46036	0.645258	0.985227
TUBB4A	747.12	Valvular heart disease/ heart chambers	No	484266	173	0.00828418	0.0759321	0.1091	0.913123	0.995927
TUBB4A	747.2	Congenital anomalies of peripheral vascular system	No	484211	118	0.052433	0.0918125	0.571088	0.56794	0.984864
TUBB4A	749	Congenital anomalies of face and neck	No	485991	84	-0.0228941	0.109949	-0.208224	0.835054	0.992406
TUBB4A	750	Digestive congenital anomalies	No	483107	284	0.0469345	0.0594164	0.789925	0.429572	0.979686
TUBB4A	750.2	Lower gastrointestinal congenital anomalies	No	482943	120	0.0708556	0.0913358	0.775771	0.437884	0.979686
TUBB4A	751	Genitourinary congenital anomalies	No	483545	722	-0.0428031	0.0373115	-1.14718	0.251307	0.97317
TUBB4A	751.1	Congenital anomalies of genital organs	No	482911	88	-0.168162	0.106712	-1.57584	0.115062	0.944068
TUBB4A	752	Nervous system congenital anomalies	No	485480	375	0.146141	0.0518816	2.81682	0.00485019	0.711879
TUBB4A	753	Congenital anomalies of the eye	No	485181	76	-0.117591	0.116567	-1.00879	0.313077	0.975013
TUBB4A	754	Congenital musculoskeletal deformities of spine	No	484011	138	0.165784	0.0856652	1.93526	0.0529588	0.900953
TUBB4A	755	Congenital anomalies of limbs	No	484016	143	-0.0363705	0.0833285	-0.436471	0.662495	0.987073
TUBB4A	755.6	Other congenital anomalies of lower limb, including pelvic girdle	No	483928	55	-0.117565	0.134436	-0.874511	0.38184	0.979686
TUBB4A	756	Other congenital musculoskeletal anomalies	No	484111	238	-0.0596674	0.0652159	-0.914922	0.360232	0.979686
TUBB4A	758	Chromosomal anomalies and genetic disorders	No	484645	139	0.0570208	0.0851071	0.669989	0.502865	0.98334
TUBB4A	759	Other and unspecified congenital anomalies	No	484574	68	0.0350911	0.121574	0.288639	0.772858	0.991544
TUBB4A	760	Back pain	No	476100	3623	0.00195995	0.016785	0.116768	0.907044	0.995507
TUBB4A	764	Sciatica	No	481624	817	0.0395609	0.0353238	1.11995	0.262735	0.97317
TUBB4A	766	Neuralgia, neuritis, and radiculitis NOS	No	480993	186	-0.036406	0.0734082	-0.49594	0.619937	0.984979
TUBB4A	770	Myalgia and myositis unspecified	No	484765	1463	-0.0214116	0.026316	-0.813635	0.415854	0.979686
TUBB4A	772	Symptoms of the muscles	No	485843	25	-0.190411	0.19933	-0.955254	0.339449	0.979686
TUBB4A	781	Symptoms involving nervous and musculoskeletal systems	No	479173	3148	0.0110303	0.0179944	0.612985	0.539886	0.984864
TUBB4A	782.3	Edema	No	481093	716	-0.0404079	0.0376032	-1.07459	0.28256	0.973847
TUBB4A	783	Fever of unknown origin	No	479087	997	0.0764066	0.0318238	2.40093	0.0163536	0.792043
TUBB4A	785	Abdominal pain	No	460382	4801	-0.0044952	0.014584	-0.308228	0.757909	0.991544
TUBB4A	788	Syncope and collapse	No	470924	2914	-0.00948554	0.0186861	-0.507627	0.611715	0.984864
TUBB4A	790	Nonspecific findings on examination of blood	No	484622	34	-0.276932	0.173022	-1.60056	0.109475	0.944068
TUBB4A	793	Nonspecific abnormal findings on radiological and other examination of musculoskeletal system	No	486122	35	-0.0987166	0.169358	-0.582886	0.55997	0.984864
TUBB4A	797	Shock	No	486020	47	0.092669	0.14562	0.636373	0.524533	0.984864
TUBB4A	798	Malaise and fatigue	No	479013	1392	-0.0542509	0.0269304	-2.01449	0.0439585	0.886981
TUBB4A	800	Fracture of lower limb	No	460296	755	0.0674731	0.0364049	1.85341	0.0638239	0.914476
TUBB4A	800.1	Fracture of neck of femur	No	459899	358	0.140562	0.0529117	2.65654	0.00789469	0.751048
TUBB4A	801	Fracture of ankle and foot	No	459738	197	0.0398548	0.071068	0.560799	0.574935	0.984864
TUBB4A	803	Fracture of upper limb	No	461542	2001	0.032806	0.0223919	1.46508	0.142898	0.948031
TUBB4A	803.1	Fracture of humerus	No	460010	469	0.0649827	0.0461667	1.40756	0.15926	0.955043
TUBB4A	803.3	Fracture of clavicle or scapula	No	459760	219	0.106342	0.0675695	1.57381	0.11553	0.944068
TUBB4A	804	Fracture of hand or wrist	No	459819	278	0.021214	0.0601047	0.352951	0.724125	0.990676
TUBB4A	805	Fracture of vertebral column without mention of spinal cord injury	No	459574	33	0.373354	0.174202	2.14323	0.0320945	0.872515
TUBB4A	819	Skull and face fracture and other intercranial injury	No	485339	94	0.150537	0.103642	1.45248	0.146368	0.949149
TUBB4A	835	Internal derangement of knee	No	469032	3148	-0.00681457	0.0179327	-0.380008	0.70394	0.989981
TUBB4A	840	Sprains and strains	No	485428	42	0.18104	0.156029	1.1603	0.245929	0.97317
TUBB4A	851	Complications of transplants and reattached limbs	No	479464	98	0.00679381	0.101764	0.0667602	0.946773	0.99716
TUBB4A	854	Complications of cardiac/vascular device, implant, and graft	No	479402	36	-0.385774	0.171181	-2.2536	0.0242214	0.864762
TUBB4A	857	Mechanical complication of unspecified genitourinary device, implant, and graft	No	479758	392	0.0528758	0.0506692	1.04355	0.296694	0.973847
TUBB4A	870	Open wounds of head; neck; and trunk	No	483197	57	0.141895	0.131861	1.07609	0.281885	0.973847
TUBB4A	915	Superficial injury without mention of infection	No	482546	275	-0.0619022	0.0601786	-1.02864	0.303648	0.973847
TUBB4A	930	Allergic reaction to food	No	477778	21	-0.330096	0.221883	-1.4877	0.136829	0.944977
TUBB4A	938	Dermatitis due to solar radiation	No	477800	43	0.0607331	0.152515	0.39821	0.690475	0.988947
TUBB4A	939	Atopic/contact dermatitis due to other or unspecified	No	478848	1091	0.0263209	0.0303814	0.866349	0.386299	0.979686
TUBB4A	941	Adverse reaction to serum or vaccine	No	477919	162	0.0759291	0.0784737	0.967574	0.333257	0.978914
TUBB4A	947	Urticaria	No	477866	109	-0.0755292	0.0956248	-0.78985	0.429616	0.979686
TUBB4A	958	Certain early complications of trauma or procedure	No	485953	23	0.154548	0.208181	0.742374	0.457861	0.979853
TUBB4A	960	Poisoning by antibiotics	No	449312	19742	-0.00219543	0.00732861	-0.29957	0.764506	0.991544
TUBB4A	961.1	Poisoning/allergy of sulfonamides	No	430086	516	0.0146156	0.044037	0.331894	0.73997	0.991544
TUBB4A	965	Poisoning by analgesics, antipyretics, and antirheumatics	No	433401	3831	0.0271487	0.0163514	1.66033	0.0968475	0.939448
TUBB4A	967	Adverse effects of sedatives or other central nervous system depressants and anesthetics	No	429728	158	-0.036336	0.07984	-0.45511	0.64903	0.985653
TUBB4A	990	Effects radiation NOS	No	470452	5201	0.0304291	0.0139995	2.17358	0.0297365	0.872515
TUBB4A	1000	Burns	No	485793	76	-0.0752043	0.115025	-0.653805	0.513237	0.984363
TUBB4A	1001	Foreign body injury	No	484748	166	0.0410644	0.0778516	0.527471	0.597867	0.984864
TUBB4A	1002	Symptoms concerning nutrition, metabolism, and development	No	474717	2003	0.0366771	0.0224901	1.63081	0.10293	0.944068
TUBB4A	1004	Other signs and symptoms involving emotional state	No	485045	216	0.0240933	0.0681672	0.353444	0.723755	0.990676
TUBB4A	1009	Injury, NOS	No	484211	70	-0.0742613	0.119717	-0.620309	0.535055	0.984864
TUBB4A	1011	Complications of surgical and medical procedures	No	474144	2605	-0.00869459	0.0196885	-0.441607	0.658773	0.987063
TUBB6	110	Dermatophytosis / Dermatomycosis	Yes	481239	48	0.0971559	0.145169	0.66926	0.50333	0.98334
TUBB6	112	Candidiasis	No	481560	369	-0.0832879	0.052807	-1.57721	0.114746	0.944068
TUBB6	117	Mycoses	No	481368	177	0.0931875	0.0757735	1.22982	0.218766	0.965753
TUBB6	133	Arthropod-borne diseases	No	485556	28	-0.246524	0.204882	-1.20325	0.228881	0.968911
TUBB6	136	Other infectious and parasitic diseases	No	485554	26	0.348886	0.198149	1.76073	0.0782846	0.926831
TUBB6	145	Cancer of mouth	No	483398	611	-0.0526353	0.0408326	-1.28905	0.19738	0.958531
TUBB6	145.3	Cancer of major salivary glands	No	482857	70	-0.130853	0.120827	-1.08297	0.278821	0.973847
TUBB6	145.5	Cancer of the mouth floor	No	482834	47	-0.0131728	0.147002	-0.0896096	0.928597	0.996804
TUBB6	149	Cancer of larynx, pharynx, nasal cavities	No	483583	796	0.0241507	0.035764	0.67528	0.499498	0.983194
TUBB6	149.3	Cancer of hypopharynx	No	482865	78	-0.0304661	0.114477	-0.266132	0.790138	0.991544
TUBB6	149.9	Cancer of of nasal cavities	No	482834	47	0.347834	0.145644	2.38826	0.0169285	0.802401
TUBB6	150	Cancer of esophagus	No	457553	1340	0.0369766	0.0275682	1.34128	0.179831	0.956772
TUBB6	155	Cancer of liver and intrahepatic bile duct	No	456921	708	0.0095578	0.0380447	0.251225	0.80164	0.991544
TUBB6	157	Pancreatic cancer	No	457607	1394	-0.0123209	0.0271158	-0.454383	0.649553	0.986012
TUBB6	158	Neoplasm of unspecified nature of digestive system	No	456481	268	-0.0210778	0.0621188	-0.339315	0.734372	0.99099
TUBB6	159	Malignant neoplasm of other and ill-defined sites within the digestive organs and peritoneum	No	456974	761	0.0313736	0.0366324	0.856443	0.391753	0.979686
TUBB6	159.2	Malignant neoplasm of small intestine, including duodenum	No	456407	194	-0.0144523	0.072589	-0.199098	0.842186	0.99293
TUBB6	164	Cancer of intrathoracic organs	No	479711	36	-0.0530035	0.167887	-0.31571	0.752222	0.991544
TUBB6	165	Cancer within the respiratory system	Yes	484766	5091	-0.0323042	0.014292	-2.2603	0.0238026	0.862959
TUBB6	170	Cancer of bone and connective tissue	No	485914	330	0.0630938	0.0555271	1.13627	0.255843	0.97317
TUBB6	172	Skin cancer	No	475499	5137	-0.00510668	0.0141494	-0.360912	0.718165	0.989981
TUBB6	172.1	Melanomas of skin, dx or hx	No	472056	1694	0.00179841	0.0244836	0.0734535	0.941445	0.99716
TUBB6	174	Breast cancer	Yes	462222	9446	0.0101068	0.0106107	0.952513	0.340837	0.979686
TUBB6	180	Cervical cancer and dysplasia	No	260396	2280	0.0134174	0.0212825	0.630443	0.528405	0.984864
TUBB6	182	Malignant neoplasm of uterus	No	259305	1189	0.0241188	0.0294223	0.819746	0.412361	0.979686
TUBB6	184	Cancer of other female genital organs	No	271483	2758	0.0170704	0.0193429	0.882517	0.377497	0.979686
TUBB6	184.2	Cancer of other female genital organs (excluding uterus and ovary)	No	268952	227	0.0592931	0.0669425	0.885732	0.375762	0.979686
TUBB6	185	Cancer of prostate	Yes	226619	10017	-0.0127773	0.0105663	-1.20924	0.226569	0.967248
TUBB6	187	Cancer of other male genital organs	No	243302	3784	0.00631437	0.0166761	0.378648	0.704949	0.989981
TUBB6	189	Cancer of urinary organs (incl. kidney and bladder)	No	483885	4157	-0.0239148	0.0157573	-1.5177	0.129091	0.944068
TUBB6	189.1	Cancer of kidney and renal pelvis	No	480763	1035	-0.0218784	0.0313809	-0.697189	0.485685	0.982439
TUBB6	189.4	Malignant neoplasm of other urinary organs	No	479910	182	0.00170617	0.0746732	0.0228485	0.981771	0.998866
TUBB6	190	Cancer of eye	No	483044	113	-0.119336	0.0951232	-1.25455	0.209644	0.964868
TUBB6	191	Manlignant and unknown neoplasms of brain and nervous system	No	483913	982	0.00396307	0.032171	0.123188	0.901958	0.99489
TUBB6	194	Cancer of other endocrine glands	No	483356	61	0.0834949	0.130294	0.640821	0.521639	0.984864
TUBB6	195	Cancer, suspected or other	No	453917	6360	0.0075055	0.0128248	0.585233	0.558391	0.984864
TUBB6	197	Chemotherapy	No	458568	11011	0.00397096	0.0097575	0.406964	0.684034	0.988849
TUBB6	198	Secondary malignant neoplasm	No	461904	14347	-0.00167663	0.00859313	-0.195113	0.845304	0.993252
TUBB6	198.3	Secondary malignant neoplasm of digestive systems	No	449649	2092	0.0307219	0.0221229	1.38869	0.164926	0.956509
TUBB6	199	Neoplasm of uncertain behavior	No	447988	431	-0.0630768	0.0488663	-1.2908	0.196772	0.958498
TUBB6	200	Myeloproliferative disease	No	479349	1286	0.00802392	0.0282017	0.284519	0.776013	0.991544
TUBB6	201	Hodgkin's disease	Yes	478317	254	0.0236277	0.0633492	0.372976	0.709167	0.989981
TUBB6	202	Cancer of other lymphoid, histiocytic tissue	Yes	480576	2513	0.0465038	0.0201579	2.30697	0.0210564	0.847387
TUBB6	204	Leukemia	Yes	480930	2867	-0.0054235	0.0189454	-0.286271	0.774671	0.991544
TUBB6	204.1	Lymphoid leukemia	No	478911	848	0.00632534	0.0346614	0.182489	0.855199	0.993742
TUBB6	204.11	Lymphoid leukemia, acute	No	478138	75	-0.12867	0.116593	-1.10358	0.269777	0.97317
TUBB6	204.2	Myeloid leukemia	No	478793	730	-0.0177524	0.0373726	-0.475011	0.634779	0.985068
TUBB6	211	Benign neoplasm of other parts of digestive system	No	462371	2826	-0.0020451	0.0190307	-0.107464	0.914421	0.995945
TUBB6	212	Benign neoplasm of respiratory and intrathoracic organs	No	485955	125	0.121519	0.0901323	1.34822	0.177586	0.956772
TUBB6	213	Benign neoplasm of bone and articular cartilage	No	430948	29	-0.00540707	0.186536	-0.0289867	0.976875	0.998866
TUBB6	214	Lipoma	No	476875	819	-0.015929	0.0354348	-0.44953	0.65305	0.98607
TUBB6	216	Benign neoplasm of skin	No	477287	715	0.0783366	0.0376018	2.08332	0.0372222	0.88261
TUBB6	217	Vascular hamartomas and non-neoplastic nevi	No	476743	171	-0.0350663	0.0773993	-0.453057	0.650508	0.986026
TUBB6	218	Benign neoplasm of uterus	No	272191	2730	0.0200286	0.0200555	0.998661	0.317959	0.975594
TUBB6	220	Benign neoplasm of ovary	No	256130	76	0.288246	0.115183	2.50251	0.0123317	0.772321
TUBB6	224	Benign neoplasm of eye	No	482990	59	-0.12843	0.131557	-0.976228	0.328952	0.977847
TUBB6	225	Benign neoplasm of brain and other parts of nervous system	No	483555	624	0.00325582	0.0404043	0.080581	0.935775	0.996941
TUBB6	227	Benign neoplasm of other endocrine glands and related structures	No	483839	544	0.0638135	0.0437265	1.45938	0.144461	0.948398
TUBB6	228	Hemangioma and lymphangioma, any site	No	483961	271	0.00851633	0.0614944	0.13849	0.889853	0.994694
TUBB6	241	Nontoxic nodular goiter	No	453760	511	-0.0926716	0.0450481	-2.05717	0.0396698	0.883143
TUBB6	242	Thyrotoxicosis with or without goiter	No	454461	1212	0.0298895	0.0291826	1.02423	0.305729	0.974734
TUBB6	244	Hypothyroidism	No	471132	17883	0.00360115	0.00776714	0.463639	0.642907	0.985156
TUBB6	244.1	Secondary hypothyroidism	No	454221	972	-0.0133507	0.0325648	-0.409973	0.681826	0.988849
TUBB6	245	Thyroiditis	No	453367	118	0.0100075	0.0927562	0.10789	0.914083	0.995945
TUBB6	246	Other disorders of thyroid	No	453374	125	-0.0755593	0.0904145	-0.835699	0.403324	0.979686
TUBB6	250	Diabetes mellitus	No	473539	27993	0.00478559	0.00634952	0.753694	0.451033	0.979686
TUBB6	250.1	Type 1 diabetes	No	447910	2364	0.0129183	0.0208547	0.619443	0.535624	0.984864
TUBB6	250.23	Type 2 diabetes with ophthalmic manifestations	No	447117	1571	-0.0179605	0.0257499	-0.697497	0.485492	0.982439
TUBB6	250.4	Abnormal glucose	No	445802	256	-0.0976583	0.0635973	-1.53557	0.124643	0.944068
TUBB6	250.42	Other abnormal glucose	No	445599	53	0.0544237	0.143307	0.37977	0.704116	0.989981
TUBB6	251.1	Hypoglycemia	No	441211	721	0.0297126	0.0378598	0.784807	0.432567	0.979686
TUBB6	252	Disorders of parathyroid gland	No	478838	927	0.0756663	0.0332432	2.27615	0.0228373	0.857547
TUBB6	252.2	Hypoparathyroidism	No	478043	132	0.0264467	0.0877242	0.301475	0.763052	0.991544
TUBB6	253	Disorders of the pituitary gland and its hypothalamic control	No	478513	602	-0.0418457	0.0414473	-1.00961	0.312681	0.974803
TUBB6	253.1	Pituitary hyperfunction	No	478053	142	-0.0674601	0.0858345	-0.785932	0.431907	0.979686
TUBB6	253.7	Other disorders of neurohypophysis	No	478036	125	-0.0680037	0.0904057	-0.752206	0.451927	0.979686
TUBB6	255	Disorders of adrenal glands	No	478471	560	0.0673396	0.0428792	1.57045	0.116311	0.944068
TUBB6	255.1	Adrenal hyperfunction	No	478108	197	0.174046	0.0727813	2.39136	0.0167862	0.802389
TUBB6	256	Ovarian dysfunction	No	289569	115	0.118527	0.0943821	1.25582	0.209183	0.964868
TUBB6	257	Testicular dysfunction	No	251071	142	-0.125474	0.0849087	-1.47776	0.139473	0.945413
TUBB6	259	Other endocrine disorders	No	477959	48	-0.231996	0.146671	-1.58174	0.113708	0.944068
TUBB6	260	Protein-calorie malnutrition	No	475865	95	-0.0722699	0.104604	-0.69089	0.489635	0.982439
TUBB6	261	Vitamin deficiency	No	477711	1941	0.022923	0.0230473	0.994608	0.319927	0.976756
TUBB6	262	Mineral deficiency NEC	No	475924	154	0.0582744	0.0815995	0.714151	0.475134	0.981156
TUBB6	269	Proteinuria	No	484394	54	0.0247469	0.139188	0.177794	0.858884	0.994006
TUBB6	270	Disorders of protein plasma/amino-acid transport and metabolism	No	484889	549	-0.0425263	0.0433684	-0.980583	0.326799	0.977739
TUBB6	270.1	Disturbances of amino-acid transport	No	484364	24	0.316259	0.209251	1.51139	0.13069	0.944721
TUBB6	270.33	Amyloidosis	No	484590	250	0.0668797	0.0642098	1.04158	0.297606	0.973847
TUBB6	270.35	Macroglobulinemia	No	484460	120	0.0672878	0.091607	0.734527	0.462628	0.980137
TUBB6	271	Disorders of carbohydrate transport and metabolism	No	486192	83	-0.0610554	0.112039	-0.544947	0.58579	0.984864
TUBB6	272	Disorders of lipoid metabolism	No	448520	33510	0.00547092	0.00588829	0.929118	0.352828	0.979686
TUBB6	272.13	Mixed hyperlipidemia	No	415062	52	0.0139376	0.139983	0.0995659	0.920689	0.996289
TUBB6	272.9	Unspecified disorder of lipoid metabolism	No	415150	140	-0.124431	0.0855925	-1.45376	0.146013	0.948682
TUBB6	274	Gout and other crystal arthropathies	Yes	482017	3061	-0.00478258	0.0183899	-0.260066	0.794813	0.991544
TUBB6	274.2	Crystal arthropathies	No	479054	98	0.165104	0.101595	1.62512	0.104137	0.944068
TUBB6	275	Disorders of mineral metabolism	No	482007	2274	0.0349903	0.0212447	1.64702	0.0995545	0.941841
TUBB6	275.5	Disorders of calcium/phosphorus metabolism	No	480567	834	0.00305879	0.0351049	0.0871328	0.930566	0.9969
TUBB6	276	Disorders of fluid, electrolyte, and acid-base balance	No	466413	5781	0.0159609	0.0134154	1.18974	0.234147	0.96912
TUBB6	276.11	Hyperosmolality and/or hypernatremia	No	460727	95	0.0983927	0.104949	0.937524	0.348489	0.979686
TUBB6	276.14	Hypopotassemia	No	461538	906	0.00834866	0.0336838	0.247854	0.804248	0.991544
TUBB6	276.4	Acid-base balance disorder	No	461007	375	-0.0136079	0.052178	-0.260798	0.794248	0.991544
TUBB6	277	Other disorders of metabolism	No	483221	312	-0.0382821	0.0575359	-0.665361	0.50582	0.98334
TUBB6	277.4	Disorders of bilirubin excretion	No	483231	322	0.058808	0.0559968	1.0502	0.293625	0.973847
TUBB6	277.5	Other disorders of lipoid metabolism	No	482949	40	-0.219933	0.161015	-1.36591	0.171966	0.956772
TUBB6	278	Overweight, obesity and other hyperalimentation	No	465697	11645	0.00517139	0.00951289	0.54362	0.586703	0.984864
TUBB6	279	Disorders involving the immune mechanism	No	485697	266	-0.0671232	0.0619351	-1.08377	0.278469	0.973847
TUBB6	280	Iron deficiency anemias	No	450369	6824	0.0210864	0.0123582	1.70627	0.0879584	0.931945
TUBB6	281	Other deficiency anemia	No	444348	803	0.0563407	0.0356335	1.58111	0.113852	0.944068
TUBB6	281.12	Other vitamin B12 deficiency anemia	No	443614	69	-0.0181693	0.121646	-0.149363	0.881267	0.994513
TUBB6	281.13	Folate-deficiency anemia	No	443640	95	0.0966586	0.104198	0.927645	0.353592	0.979686
TUBB6	282	Hereditary hemolytic anemias	No	444103	558	0.0339208	0.0492059	0.689363	0.490595	0.982439
TUBB6	283	Acquired hemolytic anemias	No	443692	147	-0.0163592	0.0831744	-0.196686	0.844073	0.993223
TUBB6	284	Aplastic anemia	No	443866	321	-0.0157842	0.056305	-0.280335	0.779221	0.991544
TUBB6	285.2	Anemia of chronic disease	No	444124	579	0.00302741	0.0420122	0.0720603	0.942554	0.99716
TUBB6	286	Coagulation defects	No	480922	713	0.0346256	0.037835	0.915175	0.3601	0.979686
TUBB6	286.13	Congenital factor VIII disorder	No	480257	48	0.0847817	0.145754	0.581678	0.560783	0.984864
TUBB6	286.7	Other and unspecified coagulation defects	No	480354	145	-0.146491	0.0847418	-1.72867	0.0838683	0.931945
TUBB6	287	Purpura and other hemorrhagic conditions	No	481651	1442	0.0220497	0.026658	0.82713	0.408163	0.979686
TUBB6	288	Diseases of white blood cells	No	470818	152	-0.00522793	0.0817328	-0.0639637	0.948999	0.99725
TUBB6	288.1	Decreased white blood cell count	No	472665	1999	0.0058773	0.0226383	0.259617	0.795159	0.991544
TUBB6	289.5	Diseases of spleen	No	471189	523	0.00117999	0.0442178	0.0266859	0.97871	0.998866
TUBB6	290	Delirium dementia and amnestic and other cognitive disorders	No	472687	3333	0.00820037	0.0176664	0.464178	0.64252	0.985156
TUBB6	291	Other specified nonpsychotic and/or transient mental disorders	No	469445	91	0.0768445	0.106506	0.721501	0.470601	0.981156
TUBB6	292	Neurological disorders	No	470955	1601	0.0286595	0.0253222	1.1318	0.25772	0.97317
TUBB6	292.3	Memory loss	No	469493	139	0.0768036	0.0854382	0.898938	0.368686	0.979686
TUBB6	293	Symptoms involving head and neck	No	482350	471	0.0557282	0.0466325	1.19505	0.232068	0.968975
TUBB6	293.1	Swelling, mass, or lump in head and neck [Space-occupying lesion, intracranial NOS]	No	481976	97	-0.0462924	0.103821	-0.445885	0.65568	0.986486
TUBB6	295	Schizophrenia and other psychotic disorders	No	445267	792	0.0404139	0.0365217	1.10657	0.268479	0.97317
TUBB6	296	Mood disorders	No	457378	12903	0.00659053	0.00902129	0.730553	0.465052	0.980492
TUBB6	296.2	Depression	No	456583	12108	0.00839362	0.00930229	0.902318	0.366888	0.979686
TUBB6	297	Suicidal ideation or attempt	No	444515	40	-0.266432	0.160712	-1.65782	0.0973528	0.940124
TUBB6	300	Anxiety disorders	No	450920	6445	-0.00370974	0.0126795	-0.292578	0.769845	0.991544
TUBB6	300.11	Generalized anxiety disorder	No	444515	40	-0.0972775	0.159454	-0.610066	0.541818	0.984864
TUBB6	300.13	Phobia	No	444962	487	0.0634684	0.0459109	1.38242	0.166841	0.956772
TUBB6	300.3	Obsessive-compulsive disorders	No	444578	103	0.0319104	0.0990902	0.322034	0.747427	0.991544
TUBB6	300.4	Dysthymic disorder	No	444497	22	0.0528188	0.213575	0.247308	0.80467	0.991544
TUBB6	301	Personality disorders	No	444738	263	-0.0204791	0.0624397	-0.327981	0.742926	0.991544
TUBB6	303	Psychogenic and somatoform disorders	No	444564	89	0.0094015	0.107457	0.0874907	0.930282	0.996872
TUBB6	303.3	Psychogenic disorder	No	444497	22	0.214724	0.215162	0.997964	0.318297	0.975701
TUBB6	304	Adjustment reaction	No	444526	51	-0.0799804	0.14142	-0.565552	0.571698	0.984864
TUBB6	305.2	Eating disorder	No	444545	70	0.232687	0.119812	1.94209	0.0521259	0.900953
TUBB6	306	Other mental disorder	No	444508	33	0.00491467	0.175703	0.0279714	0.977685	0.998866
TUBB6	313	Pervasive developmental disorders	No	484811	98	-0.174457	0.102269	-1.70586	0.0880334	0.931945
TUBB6	315.1	Learning disorder	No	484875	162	0.139857	0.0791801	1.76631	0.0773436	0.926831
TUBB6	316	Substance addiction and disorders	No	464376	250	-0.128945	0.0651933	-1.97789	0.047941	0.893404
TUBB6	317	Alcohol-related disorders	No	467474	3348	0.00928001	0.0175574	0.528551	0.597117	0.984864
TUBB6	320	Meningitis	No	484645	85	-0.00201144	0.109527	-0.0183648	0.985348	0.998866
TUBB6	323	Encephalitis	No	484697	137	0.046353	0.0858683	0.539816	0.589324	0.984864
TUBB6	324	Other CNS infection and poliomyelitis	No	484823	263	-0.00758152	0.0623795	-0.121539	0.903264	0.995037
TUBB6	327	Sleep disorders	No	475820	319	-0.00405186	0.0567348	-0.0714175	0.943065	0.99716
TUBB6	327.3	Sleep apnea	No	480406	4905	-0.010397	0.0145409	-0.715019	0.474597	0.981156
TUBB6	331	Other cerebral degenerations	No	462179	573	0.0364123	0.0422718	0.861386	0.389026	0.979686
TUBB6	332	Parkinson's disease	No	463971	2365	-0.00228462	0.0208342	-0.109657	0.912681	0.995927
TUBB6	333	Extrapyramidal disease and abnormal movement disorders	No	462403	797	0.0462493	0.035713	1.29503	0.19531	0.957274
TUBB6	334	Degenerative disease of the spinal cord	No	462839	1233	0.0197917	0.028872	0.685497	0.49303	0.982439
TUBB6	334.1	Spinocerebellar disease	No	461737	131	-0.00207472	0.0885041	-0.0234421	0.981298	0.998866
TUBB6	335	Multiple sclerosis	No	463005	1399	-0.00388127	0.0270095	-0.1437	0.885737	0.994632
TUBB6	337	Disorders of the autonomic nervous system	No	461820	214	0.0265245	0.0688594	0.385198	0.700091	0.989457
TUBB6	339	Other headache syndromes	No	468950	2092	0.018058	0.0222373	0.812062	0.416756	0.979686
TUBB6	340	Migraine	No	468433	1575	-0.00742463	0.0255141	-0.291001	0.771051	0.991544
TUBB6	342	Hemiplegia	No	462961	1355	0.0330116	0.0276	1.19607	0.231668	0.968975
TUBB6	343	Infantile cerebral palsy	No	461733	127	0.0283912	0.0894886	0.317261	0.751046	0.991544
TUBB6	344	Other paralytic syndromes	No	461984	378	-0.00106167	0.0520202	-0.0204089	0.983717	0.998866
TUBB6	345	Epilepsy, recurrent seizures, convulsions	No	465231	3625	-0.00567205	0.0168361	-0.336898	0.736194	0.991544
TUBB6	345.1	Epilepsy	No	461926	320	0.022853	0.0566751	0.403229	0.686779	0.988913
TUBB6	348	Other conditions of brain	No	461998	392	-0.0795668	0.05115	-1.55556	0.119813	0.944068
TUBB6	350	Abnormal movement	No	483316	410	0.011914	0.0497783	0.239342	0.810841	0.991869
TUBB6	350.1	Abnormal involuntary movements	No	483203	297	0.0169478	0.0584527	0.28994	0.771862	0.991544
TUBB6	352	Disorders of other cranial nerves	No	464231	811	0.0123773	0.0354777	0.348877	0.727182	0.990883
TUBB6	353	Nerve root and plexus disorders	No	463649	229	-0.0602157	0.0667691	-0.901851	0.367136	0.979686
TUBB6	357	Inflammatory and toxic neuropathy	No	483268	1374	-0.00579543	0.0272975	-0.212307	0.831868	0.992406
TUBB6	358	Myoneural disorders	No	482150	256	0.0134669	0.0632373	0.212959	0.831359	0.992406
TUBB6	359	Muscular dystrophies and other myopathies	No	482105	211	0.111292	0.0692988	1.60597	0.108281	0.944068
TUBB6	360	Disorders of the globe	No	462487	179	-0.0649425	0.0756295	-0.858694	0.39051	0.979686
TUBB6	361	Retinal detachments and defects	No	462693	385	0.0744701	0.0514141	1.44844	0.147495	0.950613
TUBB6	361.2	Retinoschisis and retinal cysts	No	462348	40	-0.0563707	0.159121	-0.354263	0.723142	0.990617
TUBB6	362	Other retinal disorders	No	465922	3614	0.0169115	0.0169069	1.00027	0.31718	0.975169
TUBB6	362.3	Other nondiabetic retinopathy	No	462729	421	0.0615053	0.0491195	1.25216	0.210513	0.964868
TUBB6	362.4	Retinal vascular changes and abnomalities	No	462370	62	0.106102	0.127539	0.831914	0.405457	0.979686
TUBB6	362.6	Peripheral retinal degenerations	No	462371	63	-0.153432	0.127281	-1.20546	0.228027	0.968056
TUBB6	363	Chorioretinal inflammations, scars, and other disorders of choroid	No	462501	193	0.117174	0.0728169	1.60917	0.10758	0.944068
TUBB6	364	Corneal opacity and other disorders of cornea	No	463403	1095	0.0127495	0.0305625	0.417162	0.67656	0.988459
TUBB6	364.1	Corneal opacity	No	462353	45	-0.164931	0.154589	-1.0669	0.286019	0.973847
TUBB6	364.9	Cornea replaced by transplant	No	462426	118	0.198574	0.0924311	2.14835	0.0316863	0.872515
TUBB6	365	Glaucoma	No	468689	6381	-0.00403874	0.0128474	-0.314361	0.753247	0.991544
TUBB6	365.1	Open-angle glaucoma	No	463693	1385	-0.0247036	0.0274906	-0.898621	0.368855	0.979686
TUBB6	366	Cataract	No	464652	28999	-0.00437671	0.00633723	-0.690634	0.489795	0.982439
TUBB6	367	Disorders of refraction and accommodation; blindness and low vision	No	480709	3764	0.00118608	0.0165451	0.071688	0.94285	0.99716
TUBB6	367.4	Presbyopia	No	486366	27	0.19442	0.194254	1.00085	0.316899	0.975169
TUBB6	367.8	Hypermetropia	No	477204	259	0.088652	0.0626092	1.41596	0.156788	0.954019
TUBB6	367.9	Blindness and low vision	No	477572	627	-0.0247385	0.04055	-0.610074	0.541813	0.984864
TUBB6	368	Visual disturbances	No	479367	1063	0.00827896	0.0310243	0.266854	0.789581	0.991544
TUBB6	368.2	Diplopia and disorders of binocular vision	No	478521	217	-0.100652	0.0687784	-1.46342	0.143351	0.948369
TUBB6	368.9	Subjective visual disturbances	No	478411	107	-0.0990933	0.0979636	-1.01153	0.311762	0.974734
TUBB6	369	Infection of the eye	No	473026	128	-0.0455351	0.0896058	-0.508171	0.611333	0.984864
TUBB6	370	Keratitis	No	473000	102	0.0624835	0.100899	0.619265	0.535742	0.984864
TUBB6	371	Inflammation of the eye	No	473701	803	0.030509	0.0358388	0.851283	0.394612	0.979686
TUBB6	371.1	Uveitis, noninfectious or NOS	No	473108	210	0.0273829	0.0710063	0.385641	0.699763	0.989457
TUBB6	372	Disorders of conjunctiva	No	473045	147	-0.12289	0.0878117	-1.39947	0.161672	0.955194
TUBB6	374	Other disorders of eyelids	No	474669	1771	0.00774117	0.0240683	0.321634	0.74773	0.991544
TUBB6	374.2	Lagophthalmos	No	472930	32	0.238653	0.178553	1.3366	0.181355	0.957113
TUBB6	375	Disorders of lacrimal system	No	475714	1127	-0.00461496	0.0302673	-0.152474	0.878813	0.994217
TUBB6	377	Disorders of optic nerve and visual pathways	No	474792	205	-0.110805	0.0705571	-1.57043	0.116315	0.944068
TUBB6	378	Strabismus and other disorders of binocular eye movements	No	475105	518	-0.00114913	0.0443614	-0.0259038	0.979334	0.998866
TUBB6	379	Other disorders of eye	No	475334	747	-0.0576341	0.0371133	-1.55292	0.120442	0.944068
TUBB6	379.1	Scleritis and episcleritis	No	474617	30	0.0970002	0.18817	0.515493	0.606208	0.984864
TUBB6	379.4	Anomalies of pupillary function	No	474626	39	0.170404	0.161339	1.05619	0.290883	0.973847
TUBB6	380	Disorders of external ear	No	484261	79	-0.169417	0.113704	-1.48999	0.136227	0.944977
TUBB6	380.1	Otitis externa	No	484265	83	0.0635677	0.111785	0.56866	0.569587	0.984864
TUBB6	381	Otitis media and Eustachian tube disorders	No	481633	705	-0.0121191	0.0379917	-0.318994	0.749731	0.991544
TUBB6	382	Otalgia	No	480952	24	-0.0137041	0.205359	-0.0667327	0.946795	0.99716
TUBB6	384	Other disorders of tympanic membrane	No	481253	325	0.00264461	0.0559659	0.0472538	0.962311	0.998064
TUBB6	385	Other disorders of middle ear and mastoid	No	481163	235	0.0756258	0.0656133	1.1526	0.249075	0.97317
TUBB6	386	Vertiginous syndromes and other disorders of vestibular system	No	472999	837	0.00453082	0.0349021	0.129815	0.896713	0.99489
TUBB6	386.2	Peripheral or central vertigo	No	472338	176	0.0462373	0.0759737	0.608596	0.542792	0.984864
TUBB6	386.3	Labyrinthitis	No	472239	77	0.0358967	0.115005	0.312131	0.754941	0.991544
TUBB6	389	Hearing loss	No	477161	4068	0.0100972	0.0159014	0.634987	0.525437	0.984864
TUBB6	389.2	Conductive hearing loss	No	473197	104	0.221755	0.0982186	2.25776	0.0239603	0.864762
TUBB6	394	Rheumatic disease of the heart valves	No	467592	2292	0.0315496	0.0212049	1.48785	0.136791	0.944977
TUBB6	394.4	Acute rheumatic heart disease	No	465324	24	-0.0900598	0.209643	-0.429587	0.667496	0.98763
TUBB6	395.6	Heart valve replaced	No	467345	2045	0.00115881	0.0223796	0.0517797	0.958704	0.998015
TUBB6	396	Abnormal heart sounds	No	465774	474	-0.0495188	0.0463724	-1.06785	0.285587	0.973847
TUBB6	401	Hypertension	No	439928	95961	0.00395743	0.00390449	1.01356	0.310793	0.974734
TUBB6	401.2	Hypertensive heart and/or renal disease	No	344955	988	-0.0149683	0.0324475	-0.461306	0.644579	0.985156
TUBB6	401.3	Other hypertensive complications	No	344043	76	0.00878109	0.116317	0.0754928	0.939823	0.99716
TUBB6	402	Elevated blood pressure reading without diagnosis of hypertension	No	483574	158	0.0629544	0.0800994	0.785954	0.431894	0.979686
TUBB6	411	Ischemic Heart Disease	No	463894	35198	0.00325662	0.00578587	0.562858	0.573532	0.984864
TUBB6	411.41	Aneurysm and dissection of heart	No	428780	84	0.0275335	0.11013	0.250009	0.80258	0.991544
TUBB6	414	Other forms of chronic heart disease	No	430782	2086	-0.0141246	0.022201	-0.636216	0.524635	0.984864
TUBB6	415	Pulmonary heart disease	No	476851	972	0.0401	0.0325656	1.23136	0.218189	0.965753
TUBB6	420	Carditis	No	479896	968	0.019381	0.0325477	0.595464	0.551533	0.984864
TUBB6	420.1	Myocarditis	No	478976	48	0.289291	0.145451	1.98892	0.0467099	0.890725
TUBB6	420.22	Chronic pericarditis	No	478959	31	-0.207883	0.183282	-1.13423	0.256699	0.97317
TUBB6	425	Cardiomyopathy	No	480532	1604	0.0243386	0.0253255	0.961031	0.336537	0.979686
TUBB6	425.12	Other hypertrophic cardiomyopathy	No	479164	236	-0.00695384	0.0663185	-0.104855	0.916491	0.996054
TUBB6	426	Cardiac conduction disorders	No	440447	7210	-0.00191659	0.0120667	-0.158833	0.873801	0.994176
TUBB6	426.2	Atrioventricular [AV] block	No	434879	1642	-0.0118318	0.0249906	-0.473448	0.635893	0.985068
TUBB6	426.3	Bundle branch block	No	435210	1973	-0.025243	0.0227828	-1.10798	0.267869	0.97317
TUBB6	427	Cardiac dysrhythmias	No	453216	19979	-0.00329018	0.00740482	-0.44433	0.656804	0.986769
TUBB6	427.1	Paroxysmal tachycardia, unspecified	No	435273	2036	-0.00262649	0.0223885	-0.117314	0.906611	0.99541
TUBB6	427.12	Paroxysmal ventricular tachycardia	No	433795	558	-0.0617344	0.0428219	-1.44165	0.1494	0.951762
TUBB6	427.3	Other specified cardiac dysrhythmias	No	434147	910	-0.0176207	0.0334994	-0.526	0.598888	0.984864
TUBB6	427.4	Cardiac arrest and ventricular fibrillation	No	433427	190	0.0590246	0.0731457	0.806945	0.419698	0.979686
TUBB6	427.5	Arrhythmia (cardiac) NOS	No	433508	271	-0.0497109	0.0613407	-0.810407	0.417706	0.979686
TUBB6	427.6	Premature beats	No	433391	154	0.0858554	0.0810003	1.05994	0.289172	0.973847
TUBB6	427.9	Palpitations	No	434190	953	0.0192353	0.0328434	0.585669	0.558098	0.984864
TUBB6	428	Congestive heart failure; nonhypertensive	No	477694	5079	-0.0108128	0.0143351	-0.754291	0.450674	0.979686
TUBB6	429	Ill-defined descriptions and complications of heart disease	No	472661	46	0.134317	0.151052	0.889213	0.373888	0.979686
TUBB6	429.1	Heart transplant/surgery	No	472656	41	-0.330157	0.158358	-2.08487	0.037081	0.88261
TUBB6	430	Intracranial hemorrhage	No	467117	1177	0.00235622	0.0295332	0.0797821	0.936411	0.996941
TUBB6	433	Cerebrovascular disease	No	470961	5021	0.00399035	0.0144087	0.27694	0.781826	0.991544
TUBB6	433.1	Occlusion and stenosis of precerebral arteries	No	466624	684	-0.0446123	0.0386754	-1.15351	0.248702	0.97317
TUBB6	433.3	Cerebral ischemia	No	467319	1379	0.0014211	0.0273999	0.051865	0.958636	0.998015
TUBB6	433.5	Cerebral aneurysm	No	466265	325	-0.049541	0.056058	-0.883745	0.376834	0.979686
TUBB6	440	Atherosclerosis	No	468924	700	0.0468906	0.0382126	1.2271	0.219786	0.965753
TUBB6	441	Vascular insufficiency of intestine	No	468568	344	0.00949773	0.0544788	0.174338	0.8616	0.994045
TUBB6	442	Other aneurysm	No	470262	2038	0.00600584	0.0224745	0.267229	0.789293	0.991544
TUBB6	442.3	Aneurysm of artery of lower extremity	No	468325	101	-0.0115304	0.100281	-0.114981	0.90846	0.995692
TUBB6	443	Peripheral vascular disease	No	472278	4054	0.00412128	0.0159798	0.257905	0.79648	0.991544
TUBB6	443.1	Raynaud's syndrome	No	469462	1238	-0.0332557	0.0288259	-1.15367	0.248634	0.97317
TUBB6	443.8	Other specified peripheral vascular diseases	No	468251	27	0.222183	0.193574	1.1478	0.251053	0.97317
TUBB6	444	Arterial embolism and thrombosis	No	468627	403	-0.0667246	0.0504935	-1.32145	0.186352	0.957274
TUBB6	446	Polyarteritis nodosa and allied conditions	No	469123	899	-0.0241421	0.0337343	-0.715653	0.474206	0.981156
TUBB6	447	Other disorders of arteries and arterioles	No	468907	683	0.0256357	0.0386919	0.66256	0.507612	0.98334
TUBB6	450	Noninfectious disorders of lymphatic channels	No	484939	683	-0.00408882	0.0386736	-0.105726	0.915799	0.995945
TUBB6	451	Phlebitis and thrombophlebitis	No	445399	295	0.0203449	0.0587602	0.346236	0.729165	0.990883
TUBB6	452	Other venous embolism and thrombosis	No	445263	159	0.106429	0.0801417	1.32801	0.184176	0.957274
TUBB6	454	Varicose veins	No	448947	3843	-0.00453652	0.0163347	-0.277722	0.781225	0.991544
TUBB6	454.11	Varicose veins of lower extremity, symptomtic	No	445408	304	0.00382896	0.0579079	0.0661215	0.947281	0.99716
TUBB6	458	Hypotension	No	439576	3191	0.0150093	0.0179763	0.834947	0.403747	0.979686
TUBB6	459	Other disorders of circulatory system	No	454987	18602	0.0180311	0.00762999	2.36319	0.0181184	0.823686
TUBB6	465	Acute upper respiratory infections of multiple or unspecified sites	No	482196	219	-0.0605149	0.0685547	-0.882724	0.377385	0.979686
TUBB6	471	Nasal polyps	No	459133	843	0.0150474	0.0347205	0.433387	0.664734	0.987157
TUBB6	473	Diseases of the larynx and vocal cords	No	459126	836	0.0172545	0.0350059	0.492903	0.622081	0.984979
TUBB6	474	Acute and chronic tonsillitis	No	458525	235	0.00987372	0.0663485	0.148816	0.881699	0.994529
TUBB6	476	Allergic rhinitis	No	458955	665	0.0105058	0.0394343	0.266414	0.78992	0.991544
TUBB6	477	Epistaxis or throat hemorrhage	No	459045	755	-0.00972372	0.0368018	-0.264219	0.791611	0.991544
TUBB6	479	Other upper respiratory disease	No	458543	253	0.0565845	0.0638519	0.886184	0.375519	0.979686
TUBB6	480	Pneumonia	No	465620	7525	0.0105349	0.011801	0.892712	0.372012	0.979686
TUBB6	480.5	Bronchopneumonia and lung abscess	No	458335	240	-0.0058949	0.065209	-0.0904002	0.927969	0.996804
TUBB6	481	Influenza	No	458157	62	-0.076119	0.128544	-0.592165	0.55374	0.984864
TUBB6	496	Chronic airway obstruction	No	476053	14855	0.00889085	0.00852087	1.04342	0.296754	0.973847
TUBB6	496.2	Chronic bronchitis	No	464514	3316	-0.00241508	0.0176674	-0.136697	0.891271	0.994866
TUBB6	497	Bronchitis	No	461352	154	-0.0107292	0.0813835	-0.131835	0.895115	0.994866
TUBB6	500	Lung disease due to external agents	No	455299	390	-0.0209831	0.0511592	-0.410154	0.681693	0.988849
TUBB6	501	Pneumonitis due to inhalation of food or vomitus	No	455690	781	0.0246069	0.0361747	0.680223	0.496363	0.982479
TUBB6	502	Postinflammatory pulmonary fibrosis	No	456371	1462	0.000519711	0.026502	0.0196103	0.984354	0.998866
TUBB6	505	Other pulmonary inflamation or edema	No	454981	72	0.0913316	0.119426	0.764756	0.444417	0.979686
TUBB6	507	Pleurisy; pleural effusion	No	459221	4312	0.0133801	0.0154972	0.863392	0.387922	0.979686
TUBB6	509	Respiratory failure, insufficiency, arrest	No	456739	1830	0.031897	0.0237278	1.34429	0.178855	0.956772
TUBB6	512	Other symptoms of respiratory system	No	469526	2733	0.00818632	0.0194296	0.421331	0.673513	0.988459
TUBB6	513	Respiratory abnormalities	No	485516	150	0.0411075	0.0831583	0.494329	0.621074	0.984979
TUBB6	514	Abnormal findings examination of lungs	No	481263	1013	-0.030919	0.0318142	-0.971861	0.33112	0.978041
TUBB6	516	Abnormal sputum	No	483221	603	0.0244223	0.041336	0.590825	0.554638	0.984864
TUBB6	519	Other diseases of respiratory system, not elsewhere classified	No	468881	3902	0.0308886	0.0162467	1.90122	0.0572733	0.901212
TUBB6	520	Disorders of tooth development	No	471312	91	0.180955	0.105708	1.71184	0.0869255	0.931945
TUBB6	521	Diseases of hard tissues of teeth	No	471998	777	0.0162997	0.0369448	0.44119	0.659075	0.987063
TUBB6	522	Diseases of pulp and periapical tissues	No	471368	147	0.186299	0.0830523	2.24315	0.0248869	0.868433
TUBB6	523	Gingival and periodontal diseases	No	471473	252	0.0984659	0.0639837	1.53892	0.123823	0.944068
TUBB6	525	Other diseases of the teeth and supporting structures	No	471594	373	0.105577	0.0524831	2.01164	0.0442576	0.887165
TUBB6	527	Diseases of the salivary glands	No	480084	124	0.099538	0.0906069	1.09857	0.271956	0.97329
TUBB6	528	Diseases of the oral soft tissues, excluding lesions specific for gingiva and tongue	No	480198	238	0.12638	0.0654124	1.93205	0.0533531	0.900953
TUBB6	528.1	Stomatitis and mucositis	No	480044	84	0.10464	0.110122	0.950225	0.341998	0.979686
TUBB6	529	Diseases and other conditions of the tongue	No	480143	183	-0.110378	0.0747303	-1.47702	0.13967	0.945541
TUBB6	530	Diseases of esophagus	No	442344	25491	0.00502313	0.00653989	0.768075	0.442443	0.979686
TUBB6	530.6	Diverticulum of esophagus, acquired	No	416918	65	0.160514	0.125892	1.27501	0.202304	0.960431
TUBB6	530.9	Heartburn	No	417019	166	0.118709	0.0786962	1.50845	0.131441	0.944948
TUBB6	531	Peptic ulcer (excl. esophageal)	No	475521	2262	-0.00364318	0.0213367	-0.170747	0.864423	0.994088
TUBB6	531.1	Hemorrhage from gastrointestinal ulcer	No	473341	82	0.108221	0.1108	0.976717	0.328709	0.977847
TUBB6	531.4	Peptic ulcer, site unspecified	No	473358	99	-0.0980893	0.102477	-0.957181	0.338476	0.979686
TUBB6	535	Gastritis and duodenitis	No	430716	10973	0.0109848	0.0098132	1.11939	0.262973	0.97317
TUBB6	537	Other disorders of stomach and duodenum	No	420840	1097	0.0580448	0.0305749	1.89845	0.0576373	0.901212
TUBB6	540	Appendiceal conditions	No	484551	121	-0.0388762	0.0922147	-0.421584	0.673329	0.988459
TUBB6	550	Abdominal hernia	No	449492	23546	-0.000482809	0.00678601	-0.0711477	0.94328	0.99716
TUBB6	550.3	Femoral hernia	No	426035	89	-0.0593696	0.107248	-0.553573	0.579871	0.984864
TUBB6	550.5	Ventral hernia	No	427212	1266	0.000862714	0.0283984	0.0303789	0.975765	0.998866
TUBB6	555	Inflammatory bowel disease and other gastroenteritis and colitis	No	397817	4486	-0.00232871	0.0151366	-0.153846	0.877731	0.994176
TUBB6	556	Ulceration of the lower GI tract	No	393604	273	0.0310424	0.0611834	0.507367	0.611898	0.984864
TUBB6	557	Intestinal malabsorption (non-celiac)	No	393399	68	0.169307	0.122341	1.38389	0.166393	0.956772
TUBB6	557.1	Celiac disease	No	395071	1740	0.00363633	0.0241841	0.150361	0.88048	0.994415
TUBB6	559	Ileostomy status	No	394884	1553	0.00874052	0.0256129	0.341254	0.732912	0.99099
TUBB6	560	Intestinal obstruction without mention of hernia	No	395142	1811	-0.000994411	0.0238074	-0.0417689	0.966683	0.998319
TUBB6	560.1	Paralytic ileus	No	393418	87	-0.142755	0.109165	-1.30769	0.190977	0.957274
TUBB6	561	Symptoms involving digestive system	No	396696	3365	-0.0178657	0.0175039	-1.02067	0.307411	0.974734
TUBB6	564	Functional digestive disorders	No	408510	15179	0.0026131	0.00837771	0.311911	0.755108	0.991544
TUBB6	564.8	Abnormal findings on exam of gastrointestinal tract/ abdominal area	No	482703	312	-0.0448356	0.0572149	-0.783635	0.433254	0.979686
TUBB6	565	Anal and rectal conditions	No	451451	6421	-0.0105647	0.0127009	-0.831811	0.405516	0.979686
TUBB6	568	Other disorders of peritoneum	No	445688	658	0.0104662	0.0394468	0.265324	0.79076	0.991544
TUBB6	569	Other disorders of intestine	No	446190	1160	-0.0241046	0.029703	-0.811522	0.417066	0.979686
TUBB6	571	Chronic liver disease and cirrhosis	No	467170	3369	-0.0127721	0.0174904	-0.730238	0.465245	0.980492
TUBB6	573	Other disorders of liver	No	464654	853	-0.0305226	0.0347235	-0.879018	0.379392	0.979686
TUBB6	573.7	Abnormal results of function study of liver	No	464850	1049	0.0130024	0.0312803	0.415675	0.677648	0.988459
TUBB6	574	Cholelithiasis and cholecystitis	No	464983	7913	0.00343947	0.0114533	0.300303	0.763946	0.991544
TUBB6	574.3	Cholecystitis without cholelithiasis	No	457549	479	0.0144654	0.0461509	0.313437	0.753949	0.991544
TUBB6	575	Other biliary tract disease	No	458915	1845	0.0051284	0.0235309	0.217944	0.827473	0.992117
TUBB6	575.9	Nonspecific abnormal findings on radiological and other examination of biliary tract	No	457144	74	-0.211765	0.118049	-1.79387	0.0728332	0.922475
TUBB6	577	Diseases of pancreas	No	482713	2041	-0.00146232	0.0223949	-0.0652972	0.947937	0.99716
TUBB6	578	Gastrointestinal hemorrhage	No	450139	6351	-0.007561	0.0127986	-0.590769	0.554675	0.984864
TUBB6	578.2	Blood in stool	No	444374	586	0.0391903	0.0417753	0.938123	0.348181	0.979686
TUBB6	579	Other symptoms involving abdomen and pelvis	No	444248	460	-0.0273642	0.0471551	-0.580303	0.561711	0.984864
TUBB6	579.8	Nonspecific abnormal findings in stool contents	No	444008	220	-0.00903092	0.0682489	-0.132323	0.894729	0.994866
TUBB6	580	Nephritis; nephrosis; renal sclerosis	No	446612	909	-0.00629827	0.0337057	-0.186861	0.85177	0.993418
TUBB6	580.1	Glomerulonephritis	No	446153	450	-0.0450009	0.0480361	-0.936814	0.348854	0.979686
TUBB6	580.11	Proliferative glomerulonephritis	No	445769	66	0.0517275	0.125843	0.411046	0.681039	0.988849
TUBB6	580.3	Nephritis and nephropathy without mention of glomerulonephritis	No	445894	191	-0.0106568	0.0733727	-0.145242	0.88452	0.994543
TUBB6	585	Renal failure	No	459470	13767	0.00964113	0.0088471	1.08975	0.275823	0.97364
TUBB6	586	Other disorders of the kidney and ureters	No	447639	1936	0.0036962	0.0230222	0.160549	0.872448	0.994088
TUBB6	586.1	Anatomical abnormatilies of kidney and ureters	No	445848	145	0.0796243	0.0845789	0.94142	0.34649	0.979686
TUBB6	586.3	Vascular disorders of kidney/hypertrophy	No	445739	36	0.118316	0.168507	0.702139	0.482593	0.982406
TUBB6	589	Abnormal results of function study of kidney	No	445737	34	0.0075339	0.174687	0.0431279	0.9656	0.998319
TUBB6	590	Pyelonephritis	No	437846	426	0.0363841	0.0491698	0.739968	0.45932	0.979932
TUBB6	591	Urinary tract infection	No	443387	5967	0.0124738	0.0132005	0.944955	0.344682	0.979686
TUBB6	592	Cystitis and urethritis	No	438362	942	0.00594071	0.0329002	0.180567	0.856707	0.994006
TUBB6	594	Urinary calculus	No	479263	4660	-0.00595032	0.0148793	-0.399906	0.689226	0.988913
TUBB6	594.2	Calculus of lower urinary tract	No	475043	440	-0.0702985	0.048217	-1.45796	0.144851	0.948398
TUBB6	594.8	Renal colic	No	474873	270	0.0569783	0.0614158	0.927746	0.353539	0.979686
TUBB6	595	Hydronephrosis	No	475059	456	0.0490221	0.0472349	1.03784	0.299347	0.973847
TUBB6	596	Other disorders of bladder	No	467964	4623	-0.00186621	0.0149582	-0.124762	0.900712	0.99489
TUBB6	597	Other disorders of urethra and urinary tract	No	465232	1891	0.00836402	0.0232974	0.359011	0.719587	0.989981
TUBB6	598	Abnormal findings on examination of urine	No	486020	35	-0.00901408	0.170105	-0.0529911	0.957739	0.997933
TUBB6	599	Other symptoms/disorders or the urinary system	No	457904	4631	-0.000767647	0.0149542	-0.0513332	0.95906	0.998015
TUBB6	599.3	Dysuria	No	453384	111	0.103963	0.0958688	1.08443	0.278176	0.973847
TUBB6	599.5	Frequency of urination and polyuria	No	453869	596	-0.0178228	0.0415695	-0.428747	0.668107	0.987959
TUBB6	600	Hyperplasia of prostate	No	226475	9873	-0.00539572	0.010653	-0.506499	0.612506	0.984864
TUBB6	601	Inflammatory diseases of prostate	No	217078	476	-0.0920394	0.0464753	-1.9804	0.0476591	0.892363
TUBB6	601.11	Acute prostatitis	No	216631	29	-0.10023	0.187296	-0.53514	0.592553	0.984864
TUBB6	601.4	Balanoposthitis	No	216628	26	-0.388793	0.200346	-1.94061	0.0523061	0.900953
TUBB6	601.8	Other inflammatory disorders of male genital organs	No	216651	49	-0.125679	0.144726	-0.868394	0.385179	0.979686
TUBB6	603	Other disorders of testis	No	221889	311	0.00333311	0.0575867	0.0578798	0.953844	0.997788
TUBB6	604	Disorders of penis	No	221931	353	0.0432065	0.0537667	0.803592	0.421633	0.979686
TUBB6	608	Other disorders of male genital organs	No	222057	479	0.022822	0.0462037	0.493944	0.621345	0.984979
TUBB6	609	Male infertility and abnormal spermatozoa	No	221608	30	-0.217951	0.186369	-1.16946	0.24222	0.972228
TUBB6	610	Benign mammary dysplasias	No	285302	268	-0.104675	0.0621493	-1.68425	0.0921332	0.937439
TUBB6	610.8	Other specified benign mammary dysplasias	No	285086	52	0.156957	0.139063	1.12868	0.259032	0.97317
TUBB6	611	Abnormal findings on mammogram or breast exam	No	477126	149	-0.0182762	0.0833249	-0.219337	0.826388	0.992117
TUBB6	612	Breast conditions, congenital or relating to hormones	No	477063	86	0.028775	0.110113	0.261323	0.793844	0.991544
TUBB6	613	Other nonmalignant breast conditions	No	484166	242	0.095145	0.0655111	1.45235	0.146405	0.949167
TUBB6	613.7	Other signs and symptoms in breast	No	483961	37	0.329392	0.169688	1.94116	0.0522389	0.900953
TUBB6	614	Inflammatory diseases of female pelvic organs	No	282741	1014	0.0498016	0.032071	1.55286	0.120458	0.944068
TUBB6	614.3	Pelvic inflammatory disease (PID)	No	281853	126	0.163528	0.090824	1.80049	0.0717829	0.921597
TUBB6	614.5	Inflammatory disease of cervix, vagina, and vulva	No	282091	364	0.0430372	0.0530056	0.811938	0.416827	0.979686
TUBB6	614.52	Vaginitis and vulvovaginitis	No	281767	40	-0.11491	0.160602	-0.715494	0.474304	0.981156
TUBB6	614.54	Abscess or ulceration of vulva	No	281767	40	0.0106213	0.159165	0.0667318	0.946795	0.99716
TUBB6	617	Disorders secondary to childbirth, surgery, trauma	No	484572	218	0.0268362	0.0687391	0.390407	0.696236	0.989387
TUBB6	618	Genital prolapse	No	280917	3717	0.0108119	0.0166689	0.648626	0.51658	0.984587
TUBB6	618.6	Vaginal enterocele, congenital or acquired	No	277250	50	0.0753117	0.142244	0.529453	0.596492	0.984864
TUBB6	619	Noninflammatory female genital disorders	No	282494	1232	0.0164784	0.0289398	0.569401	0.569084	0.984864
TUBB6	622	Polyp of female genital organs	No	279369	2168	0.0102919	0.0218527	0.470967	0.637664	0.985068
TUBB6	622.2	Mucous polyp of cervix	No	277410	209	-0.0213003	0.0699047	-0.304704	0.760591	0.991544
TUBB6	624	Symptoms involving female genital tract	No	282928	95	0.00321624	0.10374	0.031003	0.975267	0.998866
TUBB6	625	Pain and other symptoms associated with female genital organs	No	283026	193	-0.0319545	0.0727925	-0.43898	0.660676	0.987073
TUBB6	626	Disorders of menstruation and other abnormal bleeding from female genital tract	No	260103	4509	0.00554225	0.015467	0.358328	0.720098	0.989981
TUBB6	626.8	Infertility, female	No	255811	217	-0.00393892	0.0692541	-0.0568764	0.954644	0.997854
TUBB6	627	Menopausal and postmenopausal disorders	No	257717	2123	0.00843215	0.0220464	0.382473	0.70211	0.98994
TUBB6	627.2	Symptomatic menopause	No	255660	66	-0.0133146	0.124214	-0.107191	0.914638	0.995945
TUBB6	627.3	Postmenopausal atrophic vaginitis	No	255672	78	0.135794	0.113579	1.19559	0.231857	0.968975
TUBB6	628	Ovarian cyst	No	256400	806	0.0679578	0.0357834	1.89914	0.057546	0.901212
TUBB6	634	Miscarriage; stillbirth	No	287390	755	-0.0545775	0.0375066	-1.45514	0.145629	0.948682
TUBB6	635	Hemorrhage during pregnancy; childbirth and postpartum	No	287038	403	-0.0595958	0.0513971	-1.15952	0.246246	0.97317
TUBB6	636	Early or threatened labor; hemorrhage in early pregnancy	No	287248	613	0.0118245	0.0418419	0.2826	0.777484	0.991544
TUBB6	642	Hypertension complicating pregnancy, childbirth, and the puerperium	No	293129	533	0.0334619	0.0446147	0.750019	0.453243	0.979686
TUBB6	643	Excessive vomiting in pregnancy	No	293864	81	0.108376	0.114175	0.949213	0.342512	0.979686
TUBB6	646	Other complications of pregnancy NEC	No	293315	199	0.00610702	0.0729782	0.0836828	0.933309	0.996939
TUBB6	649.1	Diabetes or abnormal glucose tolerance complicating pregnancy	No	293781	81	-0.0557149	0.114248	-0.487666	0.625787	0.98499
TUBB6	655	Known or suspected fetal abnormality affecting management of mother	No	293156	166	-0.0241596	0.0789369	-0.306062	0.759558	0.991544
TUBB6	656	Other perinatal conditions of fetus or newborn	No	486344	34	0.199794	0.174022	1.14809	0.250929	0.97317
TUBB6	665	Obstetrical/birth trauma	No	480960	1218	0.076074	0.0297969	2.55308	0.0106774	0.760848
TUBB6	681	Superficial cellulitis and abscess	No	481440	85	-0.00247964	0.109359	-0.0226744	0.98191	0.998866
TUBB6	686.4	Pyogenic granuloma	No	481377	22	-0.126634	0.216789	-0.584136	0.559129	0.984864
TUBB6	686.5	Pyoderma	No	481381	26	0.179775	0.196408	0.915313	0.360027	0.979686
TUBB6	687	Symptoms affecting skin	No	475108	124	-0.155916	0.0914426	-1.70507	0.0881807	0.931945
TUBB6	689	Disorder of skin and subcutaneous tissue NOS	No	475767	1235	-0.0437519	0.0287411	-1.52227	0.12794	0.944068
TUBB6	690	Erythematosquamous dermatosis	No	468251	413	-0.130578	0.0497509	-2.62464	0.00867413	0.751048
TUBB6	691	Congenital anomalies of skin	No	467882	44	0.198741	0.151944	1.30799	0.190877	0.957274
TUBB6	694	Dyschromia and Vitiligo	No	468008	170	-0.0609075	0.077856	-0.78231	0.434033	0.979686
TUBB6	694.1	Vitiligo	No	467888	50	-0.076743	0.144643	-0.53057	0.595717	0.984864
TUBB6	695	Erythematous conditions	No	469005	1167	-0.0425088	0.0298497	-1.42409	0.15442	0.95305
TUBB6	695.1	Toxic erythema	No	467881	43	0.0596626	0.156823	0.380447	0.703614	0.989981
TUBB6	695.2	Bullous dermatoses	No	467975	137	-0.0083984	0.0861375	-0.0974999	0.922329	0.996289
TUBB6	695.7	Prurigo and Lichen	No	468050	212	-0.0958393	0.069435	-1.38027	0.167502	0.956772
TUBB6	695.8	Other specified erythematous conditions	No	467889	51	-0.104839	0.141501	-0.740907	0.45875	0.979869
TUBB6	695.9	Unspecified erythematous condition	No	467904	66	0.100488	0.124557	0.806759	0.419805	0.979686
TUBB6	696	Psoriasis and related disorders	No	463869	2275	0.0167127	0.0211696	0.789469	0.429838	0.979686
TUBB6	698	Pruritus and related conditions	No	485085	124	0.00115579	0.0907592	0.0127347	0.989839	0.998941
TUBB6	700	Corns and callosities	No	477469	27	-0.137551	0.194383	-0.707627	0.479177	0.982023
TUBB6	701	Other hypertrophic and atrophic conditions of skin	No	478323	881	0.00828847	0.0341446	0.242747	0.808202	0.99155
TUBB6	701.4	Keloid scar	No	477497	55	0.164393	0.144581	1.13703	0.255526	0.97317
TUBB6	701.5	Abnormal granulation tissue	No	477482	40	0.0140865	0.160247	0.0879055	0.929952	0.996804
TUBB6	702	Degenerative skin conditions and other dermatoses	No	469141	1204	-0.0167708	0.0290927	-0.576461	0.564304	0.984864
TUBB6	703	Diseases of nail, NOS	No	483952	42	-0.129689	0.155813	-0.832339	0.405218	0.979686
TUBB6	704.1	Alopecia	No	483998	88	-0.0573289	0.108611	-0.52784	0.597611	0.984864
TUBB6	705	Disorders of sweat glands	No	474181	67	0.0144856	0.124457	0.11639	0.907343	0.995521
TUBB6	706	Diseases of sebaceous glands	No	475337	1223	-0.0171597	0.0289047	-0.593663	0.552737	0.984864
TUBB6	707	Chronic ulcer of skin	No	481813	2146	0.0165991	0.0218906	0.758275	0.448286	0.979686
TUBB6	709	Diffuse diseases of connective tissue	No	467434	1095	0.0313499	0.0307104	1.02083	0.307337	0.974734
TUBB6	709.6	Other specified diffuse diseases of connective tissue	No	466393	54	0.0930357	0.139443	0.667197	0.504646	0.98334
TUBB6	710	Osteomyelitis, periostitis, and other infections involving bone	No	474347	145	0.176685	0.0843642	2.09431	0.0362324	0.882204
TUBB6	710.12	Chronic osteomyelitis	No	474251	49	0.315163	0.145996	2.15872	0.0308723	0.872515
TUBB6	711	Arthropathy associated with infections	No	474291	89	-0.0382868	0.107484	-0.356209	0.721684	0.990245
TUBB6	713	Arthropathy associated with other disorders classified elsewhere	No	474282	80	0.0997858	0.112469	0.887229	0.374956	0.979686
TUBB6	714	Rheumatoid arthritis and other inflammatory polyarthropathies	No	474478	3676	0.00971785	0.0167585	0.579874	0.561999	0.984864
TUBB6	715	Other inflammatory spondylopathies	No	471822	1020	-0.0250698	0.0316669	-0.791672	0.428552	0.979686
TUBB6	715.1	Sacroiliitis NEC	No	470876	74	0.0312889	0.117567	0.266137	0.790134	0.991544
TUBB6	716	Other arthropathies	No	474313	111	-0.0903009	0.0966149	-0.934647	0.34997	0.979686
TUBB6	717	Polymyalgia Rheumatica	No	484702	1791	-0.0243244	0.0239075	-1.01744	0.308946	0.974734
TUBB6	721	Spondylosis and allied disorders	No	472814	1196	-0.0247846	0.0292747	-0.846621	0.397206	0.979686
TUBB6	721.8	Other allied disorders of spine	No	471717	99	-0.0696399	0.101717	-0.684643	0.493569	0.982439
TUBB6	722	Intervertebral disc disorders	No	472049	431	0.0234249	0.0486554	0.481446	0.6302	0.98499
TUBB6	722.3	Schmorl's nodes	No	471641	23	0.054372	0.211954	0.256528	0.797543	0.991544
TUBB6	724	Other and unspecified disorders of back	No	471852	234	0.0512536	0.0658299	0.778576	0.43623	0.979686
TUBB6	726	Peripheral enthesopathies and allied syndromes	No	454796	5153	-0.010753	0.0141467	-0.760106	0.447191	0.979686
TUBB6	726.2	Synoviopathy	No	449704	61	-0.0272375	0.129882	-0.20971	0.833894	0.992406
TUBB6	726.3	Bursitis	No	449740	97	0.0800848	0.102019	0.785002	0.432453	0.979686
TUBB6	727	Other disorders of synovium, tendon, and bursa	No	451949	2306	-0.0442374	0.0211291	-2.09367	0.0362893	0.882204
TUBB6	727.4	Ganglion and cyst of synovium, tendon, and bursa	No	450076	433	-0.0281341	0.0487211	-0.577451	0.563635	0.984864
TUBB6	728	Disorders of muscle, ligament, and fascia	No	449685	42	-0.150699	0.157455	-0.957094	0.33852	0.979686
TUBB6	728.2	Laxity of ligament or hypermobility syndrome	No	449768	125	-0.00851052	0.0903153	-0.0942312	0.924925	0.996722
TUBB6	728.7	Fasciitis	No	451224	1581	0.0138019	0.025364	0.544152	0.586337	0.984864
TUBB6	729	Other disorders of soft tissues	No	449839	196	-0.0812407	0.0722187	-1.12493	0.26062	0.97317
TUBB6	731	Osteitis deformans and osteopathies associated with other disorders classified elsewhere	No	460290	77	0.066634	0.115803	0.57541	0.565014	0.984864
TUBB6	732	Osteochondropathies	No	460304	91	0.0235655	0.106119	0.222066	0.824262	0.991869
TUBB6	733	Other disorders of bone and cartilage	No	460768	555	0.0379799	0.0428351	0.886653	0.375266	0.979686
TUBB6	735	Acquired foot deformities	No	468285	4115	0.0129368	0.0158459	0.816414	0.414263	0.979686
TUBB6	735.1	Flat foot	No	464210	40	0.225521	0.163087	1.38282	0.166719	0.956772
TUBB6	735.2	Acquired toe deformities	No	465801	1631	0.0163813	0.024989	0.655539	0.512121	0.984251
TUBB6	736	Other acquired deformities of limbs	No	464361	191	0.0193286	0.0730621	0.26455	0.791356	0.991544
TUBB6	737	Curvature of spine	No	464760	590	-0.0179851	0.0415423	-0.432936	0.665062	0.987285
TUBB6	738	Other acquired musculoskeletal deformity	No	465190	1020	-0.00724806	0.0317262	-0.228457	0.819291	0.991869
TUBB6	740	Osteoarthrosis	No	444087	36822	0.000933967	0.00558161	0.167329	0.867111	0.994088
TUBB6	740.12	Osteoarthrosis, localized, secondary	No	407627	362	0.0851435	0.053047	1.60506	0.108481	0.944068
TUBB6	740.2	Osteoarthrosis, generalized	No	410855	3590	0.0118057	0.0169331	0.697195	0.485681	0.982439
TUBB6	740.9	Osteoarthrosis NOS	No	418164	10899	0.00555831	0.00986724	0.56331	0.573224	0.984864
TUBB6	741	Symptoms and disorders of the joints	No	478183	752	-0.0165496	0.0369893	-0.447416	0.654575	0.986375
TUBB6	742	Derangement of joint, non-traumatic	No	477738	307	-0.0803228	0.0578013	-1.38964	0.16464	0.956509
TUBB6	743	Osteoporosis, osteopenia and pathological fracture	No	484493	458	0.00447799	0.0474252	0.0944222	0.924774	0.996722
TUBB6	743.2	Pathologic fracture	No	484391	356	-0.0560559	0.0539098	-1.03981	0.298429	0.973847
TUBB6	745	Pain in joint	No	475420	2171	0.021287	0.0217469	0.978852	0.327653	0.977847
TUBB6	747	Cardiac and circulatory congenital anomalies	No	484900	807	0.0221748	0.0355332	0.624059	0.532589	0.984864
TUBB6	747.11	Cardiac shunt/ heart septal defect	No	484457	364	0.0535077	0.0529745	1.01006	0.312465	0.974734
TUBB6	747.12	Valvular heart disease/ heart chambers	No	484266	173	0.0092835	0.0765354	0.121297	0.903456	0.995037
TUBB6	747.2	Congenital anomalies of peripheral vascular system	No	484211	118	0.026218	0.0925835	0.283182	0.777037	0.991544
TUBB6	749	Congenital anomalies of face and neck	No	485991	84	-0.109133	0.111183	-0.981555	0.326319	0.977583
TUBB6	750	Digestive congenital anomalies	No	483107	284	-0.0367739	0.0599332	-0.613581	0.539492	0.984864
TUBB6	750.2	Lower gastrointestinal congenital anomalies	No	482943	120	0.017246	0.0919237	0.187612	0.851181	0.993298
TUBB6	751	Genitourinary congenital anomalies	No	483545	722	-0.0227238	0.0376027	-0.604315	0.545634	0.984864
TUBB6	751.1	Congenital anomalies of genital organs	No	482911	88	-0.24073	0.108012	-2.22873	0.0258319	0.872515
TUBB6	752	Nervous system congenital anomalies	No	485480	375	0.0112163	0.0522486	0.214672	0.830023	0.992208
TUBB6	753	Congenital anomalies of the eye	No	485181	76	-0.0159152	0.116944	-0.136092	0.891748	0.994866
TUBB6	754	Congenital musculoskeletal deformities of spine	No	484011	138	-0.0418518	0.0861926	-0.485562	0.627278	0.98499
TUBB6	755	Congenital anomalies of limbs	No	484016	143	-0.022303	0.084142	-0.265063	0.790961	0.991544
TUBB6	755.6	Other congenital anomalies of lower limb, including pelvic girdle	No	483928	55	-0.170925	0.136162	-1.2553	0.209369	0.964868
TUBB6	756	Other congenital musculoskeletal anomalies	No	484111	238	-0.0137968	0.0657182	-0.209939	0.833715	0.992406
TUBB6	758	Chromosomal anomalies and genetic disorders	No	484645	139	-0.0639856	0.0857282	-0.746378	0.455439	0.979686
TUBB6	759	Other and unspecified congenital anomalies	No	484574	68	0.0526012	0.122582	0.429112	0.667842	0.987883
TUBB6	760	Back pain	No	476100	3623	-0.0200387	0.0168918	-1.1863	0.235504	0.969427
TUBB6	764	Sciatica	No	481624	817	-0.0119748	0.0355278	-0.337054	0.736076	0.991482
TUBB6	766	Neuralgia, neuritis, and radiculitis NOS	No	480993	186	-0.011738	0.0740658	-0.15848	0.874079	0.994176
TUBB6	770	Myalgia and myositis unspecified	No	484765	1463	0.00934558	0.0265134	0.352486	0.724474	0.990676
TUBB6	772	Symptoms of the muscles	No	485843	25	-0.404532	0.203195	-1.99085	0.046497	0.890725
TUBB6	781	Symptoms involving nervous and musculoskeletal systems	No	479173	3148	-0.00407474	0.0181134	-0.224957	0.822013	0.991869
TUBB6	782.3	Edema	No	481093	716	0.00310828	0.0378145	0.0821982	0.934489	0.996941
TUBB6	783	Fever of unknown origin	No	479087	997	0.00893442	0.0320305	0.278935	0.780295	0.991544
TUBB6	785	Abdominal pain	No	460382	4801	-0.00895383	0.0146959	-0.609272	0.542344	0.984864
TUBB6	788	Syncope and collapse	No	470924	2914	0.00259587	0.0187982	0.138092	0.890168	0.994761
TUBB6	790	Nonspecific findings on examination of blood	No	484622	34	0.405148	0.172918	2.34301	0.019129	0.837151
TUBB6	793	Nonspecific abnormal findings on radiological and other examination of musculoskeletal system	No	486122	35	0.106762	0.170116	0.627582	0.530278	0.984864
TUBB6	797	Shock	No	486020	47	-0.0964209	0.147141	-0.655297	0.512276	0.984251
TUBB6	798	Malaise and fatigue	No	479013	1392	-0.0222708	0.0271472	-0.820372	0.412004	0.979686
TUBB6	800	Fracture of lower limb	No	460296	755	0.00915512	0.0366838	0.249569	0.802921	0.991544
TUBB6	800.1	Fracture of neck of femur	No	459899	358	0.0298293	0.0532456	0.560221	0.575329	0.984864
TUBB6	801	Fracture of ankle and foot	No	459738	197	0.167395	0.0715348	2.34005	0.019281	0.837151
TUBB6	803	Fracture of upper limb	No	461542	2001	0.0612588	0.0225594	2.71544	0.00661875	0.74562
TUBB6	803.1	Fracture of humerus	No	460010	469	0.127282	0.0464203	2.74196	0.0061074	0.74309
TUBB6	803.3	Fracture of clavicle or scapula	No	459760	219	0.00760511	0.0681043	0.111669	0.911086	0.995927
TUBB6	804	Fracture of hand or wrist	No	459819	278	-0.0475526	0.0605781	-0.78498	0.432465	0.979686
TUBB6	805	Fracture of vertebral column without mention of spinal cord injury	No	459574	33	0.129714	0.174883	0.74172	0.458257	0.979869
TUBB6	819	Skull and face fracture and other intercranial injury	No	485339	94	-0.113918	0.104657	-1.0885	0.276376	0.973827
TUBB6	835	Internal derangement of knee	No	469032	3148	0.00381661	0.0180595	0.211335	0.832626	0.992406
TUBB6	840	Sprains and strains	No	485428	42	0.0634999	0.156976	0.404521	0.68583	0.988849
TUBB6	851	Complications of transplants and reattached limbs	No	479464	98	-0.0280656	0.10247	-0.273891	0.784168	0.991544
TUBB6	854	Complications of cardiac/vascular device, implant, and graft	No	479402	36	-0.142668	0.170774	-0.835416	0.403483	0.979686
TUBB6	857	Mechanical complication of unspecified genitourinary device, implant, and graft	No	479758	392	-0.0810859	0.051068	-1.5878	0.112331	0.944068
TUBB6	870	Open wounds of head; neck; and trunk	No	483197	57	0.0628669	0.133335	0.471494	0.637288	0.985068
TUBB6	915	Superficial injury without mention of infection	No	482546	275	0.0470711	0.0607	0.77547	0.438062	0.979686
TUBB6	930	Allergic reaction to food	No	477778	21	0.389446	0.221653	1.75701	0.0789157	0.926831
TUBB6	938	Dermatitis due to solar radiation	No	477800	43	0.0773797	0.153504	0.504088	0.6142	0.984864
TUBB6	939	Atopic/contact dermatitis due to other or unspecified	No	478848	1091	-0.00562667	0.0306239	-0.183735	0.854222	0.993632
TUBB6	941	Adverse reaction to serum or vaccine	No	477919	162	0.081068	0.0788604	1.02799	0.303953	0.973847
TUBB6	947	Urticaria	No	477866	109	-0.0140659	0.0965643	-0.145663	0.884187	0.994543
TUBB6	958	Certain early complications of trauma or procedure	No	485953	23	-0.220004	0.210724	-1.04404	0.296467	0.973847
TUBB6	960	Poisoning by antibiotics	No	449312	19742	0.00599525	0.0073763	0.812772	0.416349	0.979686
TUBB6	961.1	Poisoning/allergy of sulfonamides	No	430086	516	0.0385246	0.044365	0.868354	0.3852	0.979686
TUBB6	965	Poisoning by analgesics, antipyretics, and antirheumatics	No	433401	3831	-0.00212717	0.0164459	-0.129344	0.897086	0.99489
TUBB6	967	Adverse effects of sedatives or other central nervous system depressants and anesthetics	No	429728	158	-0.073381	0.0804191	-0.912483	0.361515	0.979686
TUBB6	990	Effects radiation NOS	No	470452	5201	-0.0224931	0.0141096	-1.59417	0.110898	0.944068
TUBB6	1000	Burns	No	485793	76	0.0952117	0.115814	0.822109	0.411015	0.979686
TUBB6	1001	Foreign body injury	No	484748	166	-0.0425202	0.0784179	-0.542226	0.587663	0.984864
TUBB6	1002	Symptoms concerning nutrition, metabolism, and development	No	474717	2003	0.0254436	0.0226453	1.12357	0.261195	0.97317
TUBB6	1004	Other signs and symptoms involving emotional state	No	485045	216	-0.0239505	0.0687261	-0.348491	0.727471	0.990883
TUBB6	1009	Injury, NOS	No	484211	70	0.0490934	0.120361	0.407886	0.683357	0.988849
TUBB6	1011	Complications of surgical and medical procedures	No	474144	2605	-0.0135861	0.0198402	-0.684773	0.493487	0.982439
TXNRD1	110	Dermatophytosis / Dermatomycosis	No	481239	48	-0.0711553	0.14458	-0.49215	0.622613	0.984979
TXNRD1	112	Candidiasis	No	481560	369	-0.0170453	0.0524375	-0.32506	0.745136	0.991544
TXNRD1	117	Mycoses	No	481368	177	-0.0576366	0.0755274	-0.763122	0.445391	0.979686
TXNRD1	133	Arthropod-borne diseases	No	485556	28	0.0189126	0.203162	0.0930913	0.925831	0.996804
TXNRD1	136	Other infectious and parasitic diseases	No	485554	26	0.0721289	0.197935	0.364406	0.715555	0.989981
TXNRD1	145	Cancer of mouth	No	483398	611	0.0165015	0.0405345	0.407099	0.683936	0.988849
TXNRD1	145.3	Cancer of major salivary glands	No	482857	70	0.0311172	0.119621	0.260131	0.794763	0.991544
TXNRD1	145.5	Cancer of the mouth floor	No	482834	47	-0.113641	0.146103	-0.777814	0.436679	0.979686
TXNRD1	149	Cancer of larynx, pharynx, nasal cavities	No	483583	796	0.0777131	0.03546	2.19157	0.0284106	0.872515
TXNRD1	149.3	Cancer of hypopharynx	No	482865	78	-0.0667955	0.11321	-0.590016	0.55518	0.984864
TXNRD1	149.9	Cancer of of nasal cavities	No	482834	47	0.0643419	0.146041	0.440573	0.659522	0.987063
TXNRD1	150	Cancer of esophagus	No	457553	1340	-0.00605224	0.0274072	-0.220826	0.825228	0.992053
TXNRD1	155	Cancer of liver and intrahepatic bile duct	No	456921	708	0.0426023	0.0377642	1.12811	0.259272	0.97317
TXNRD1	157	Pancreatic cancer	No	457607	1394	0.0272899	0.0269295	1.01338	0.310878	0.974734
TXNRD1	158	Neoplasm of unspecified nature of digestive system	No	456481	268	0.0942068	0.061684	1.52725	0.126699	0.944068
TXNRD1	159	Malignant neoplasm of other and ill-defined sites within the digestive organs and peritoneum	No	456974	761	-0.017488	0.0364711	-0.479502	0.631581	0.985068
TXNRD1	159.2	Malignant neoplasm of small intestine, including duodenum	No	456407	194	0.0800838	0.072136	1.11018	0.266922	0.97317
TXNRD1	164	Cancer of intrathoracic organs	No	479711	36	-0.068788	0.166929	-0.412079	0.680281	0.988849
TXNRD1	165	Cancer within the respiratory system	No	484766	5091	0.006639	0.0141706	0.468507	0.639422	0.985068
TXNRD1	170	Cancer of bone and connective tissue	No	485914	330	0.00845227	0.0553191	0.152791	0.878563	0.994202
TXNRD1	172	Skin cancer	No	475499	5137	0.00957544	0.014062	0.680946	0.495905	0.982479
TXNRD1	172.1	Melanomas of skin, dx or hx	No	472056	1694	0.00441099	0.024351	0.181142	0.856256	0.993954
TXNRD1	174	Breast cancer	No	462222	9446	0.0103794	0.0105518	0.983656	0.325285	0.977575
TXNRD1	180	Cervical cancer and dysplasia	No	260396	2280	0.000762792	0.021192	0.0359943	0.971287	0.998808
TXNRD1	182	Malignant neoplasm of uterus	No	259305	1189	0.0244294	0.0292417	0.835433	0.403474	0.979686
TXNRD1	184	Cancer of other female genital organs	No	271483	2758	-0.00876426	0.0192537	-0.455198	0.648967	0.985653
TXNRD1	184.2	Cancer of other female genital organs (excluding uterus and ovary)	No	268952	227	0.0496516	0.066653	0.744927	0.456316	0.979686
TXNRD1	185	Cancer of prostate	No	226619	10017	0.00730995	0.0105127	0.695347	0.486838	0.982439
TXNRD1	187	Cancer of other male genital organs	No	243302	3784	0.00388135	0.0165892	0.233968	0.81501	0.991869
TXNRD1	189	Cancer of urinary organs (incl. kidney and bladder)	No	483885	4157	-0.0329157	0.0156901	-2.09786	0.0359172	0.882204
TXNRD1	189.1	Cancer of kidney and renal pelvis	No	480763	1035	-0.0570983	0.031233	-1.82814	0.0675285	0.91641
TXNRD1	189.4	Malignant neoplasm of other urinary organs	No	479910	182	-0.197955	0.0745878	-2.65398	0.00795476	0.751048
TXNRD1	190	Cancer of eye	No	483044	113	0.0226169	0.0941085	0.240328	0.810076	0.991869
TXNRD1	191	Manlignant and unknown neoplasms of brain and nervous system	No	483913	982	0.0243574	0.0320038	0.761078	0.44661	0.979686
TXNRD1	194	Cancer of other endocrine glands	No	483356	61	-0.0957716	0.130005	-0.736676	0.461319	0.980001
TXNRD1	195	Cancer, suspected or other	No	453917	6360	0.000243614	0.012757	0.0190966	0.984764	0.998866
TXNRD1	197	Chemotherapy	No	458568	11011	0.000226554	0.00970698	0.0233393	0.98138	0.998866
TXNRD1	198	Secondary malignant neoplasm	No	461904	14347	-0.000571026	0.00854098	-0.0668572	0.946695	0.99716
TXNRD1	198.3	Secondary malignant neoplasm of digestive systems	No	449649	2092	-0.000532004	0.022013	-0.0241678	0.980719	0.998866
TXNRD1	199	Neoplasm of uncertain behavior	No	447988	431	0.0781689	0.0485819	1.60901	0.107614	0.944068
TXNRD1	200	Myeloproliferative disease	No	479349	1286	0.00554068	0.0280567	0.197482	0.843451	0.993184
TXNRD1	201	Hodgkin's disease	No	478317	254	0.0604887	0.0630661	0.959133	0.337492	0.979686
TXNRD1	202	Cancer of other lymphoid, histiocytic tissue	No	480576	2513	-3.65565e-05	0.0200824	-0.00182033	0.998548	0.999787
TXNRD1	204	Leukemia	Yes	480930	2867	0.0222598	0.0188444	1.18124	0.237508	0.970659
TXNRD1	204.1	Lymphoid leukemia	No	478911	848	-0.0337316	0.0345012	-0.977695	0.328225	0.977847
TXNRD1	204.11	Lymphoid leukemia, acute	No	478138	75	0.044279	0.115898	0.382051	0.702424	0.98994
TXNRD1	204.2	Myeloid leukemia	No	478793	730	-0.0131259	0.0371783	-0.353053	0.724049	0.990676
TXNRD1	211	Benign neoplasm of other parts of digestive system	No	462371	2826	0.0131483	0.018941	0.694171	0.487575	0.982439
TXNRD1	212	Benign neoplasm of respiratory and intrathoracic organs	No	485955	125	-0.0178427	0.0901514	-0.197919	0.843108	0.993015
TXNRD1	213	Benign neoplasm of bone and articular cartilage	No	430948	29	-0.26834	0.18738	-1.43206	0.152126	0.95179
TXNRD1	214	Lipoma	No	476875	819	0.00332645	0.0353492	0.0941025	0.925028	0.996722
TXNRD1	216	Benign neoplasm of skin	No	477287	715	0.0308774	0.0374875	0.823672	0.410126	0.979686
TXNRD1	217	Vascular hamartomas and non-neoplastic nevi	No	476743	171	0.0501327	0.0766787	0.653801	0.51324	0.984363
TXNRD1	218	Benign neoplasm of uterus	No	272191	2730	-0.00532094	0.019918	-0.267143	0.789359	0.991544
TXNRD1	220	Benign neoplasm of ovary	No	256130	76	0.14893	0.115302	1.29165	0.196479	0.957988
TXNRD1	224	Benign neoplasm of eye	No	482990	59	0.264659	0.129682	2.04084	0.0412669	0.886981
TXNRD1	225	Benign neoplasm of brain and other parts of nervous system	No	483555	624	0.00364609	0.0402659	0.0905502	0.92785	0.996804
TXNRD1	227	Benign neoplasm of other endocrine glands and related structures	No	483839	544	0.0308614	0.0435224	0.709091	0.478268	0.981661
TXNRD1	228	Hemangioma and lymphangioma, any site	No	483961	271	0.0233627	0.0612309	0.38155	0.702795	0.989981
TXNRD1	241	Nontoxic nodular goiter	No	453760	511	0.00950528	0.0447846	0.212244	0.831917	0.992406
TXNRD1	242	Thyrotoxicosis with or without goiter	No	454461	1212	0.0323329	0.0290341	1.11362	0.265444	0.97317
