## Supplemental Table6 for "Clinical and Therapeutic Applications of Individual-level Tissue-Specific Imputed Transcriptomes" (part 6 of 6)

### Sheet: Sheet1 (continued)
Supplemental Table 6. Summary statistics of associations tested in whole blood phenome-wide association studies
TXNRD1	244	Hypothyroidism	No	471132	17883	0.00418437	0.00773328	0.541085	0.588449	0.984864
TXNRD1	244.1	Secondary hypothyroidism	No	454221	972	-0.0108425	0.0323973	-0.334674	0.737871	0.991544
TXNRD1	245	Thyroiditis	No	453367	118	0.0787595	0.0925325	0.851154	0.394684	0.979686
TXNRD1	246	Other disorders of thyroid	No	453374	125	-0.0240468	0.0899165	-0.267434	0.789135	0.991544
TXNRD1	250	Diabetes mellitus	No	473539	27993	0.000659261	0.00632912	0.104163	0.91704	0.996073
TXNRD1	250.1	Type 1 diabetes	No	447910	2364	-0.00428836	0.0207914	-0.206256	0.836591	0.992651
TXNRD1	250.23	Type 2 diabetes with ophthalmic manifestations	No	447117	1571	-0.0411258	0.0257748	-1.59558	0.110582	0.944068
TXNRD1	250.4	Abnormal glucose	No	445802	256	0.0680493	0.0633349	1.07444	0.282627	0.973847
TXNRD1	250.42	Other abnormal glucose	No	445599	53	0.104619	0.142752	0.732874	0.463636	0.980286
TXNRD1	251.1	Hypoglycemia	No	441211	721	0.0332866	0.0377374	0.882061	0.377744	0.979686
TXNRD1	252	Disorders of parathyroid gland	No	478838	927	-0.0415378	0.0331493	-1.25305	0.210186	0.964868
TXNRD1	252.2	Hypoparathyroidism	No	478043	132	-0.0397168	0.08764	-0.453181	0.650419	0.986026
TXNRD1	253	Disorders of the pituitary gland and its hypothalamic control	No	478513	602	0.00647396	0.0411887	0.157178	0.875105	0.994176
TXNRD1	253.1	Pituitary hyperfunction	No	478053	142	0.0202993	0.0851325	0.238443	0.811537	0.991869
TXNRD1	253.7	Other disorders of neurohypophysis	No	478036	125	-0.0269162	0.0897453	-0.299917	0.76424	0.991544
TXNRD1	255	Disorders of adrenal glands	No	478471	560	0.0110019	0.0426654	0.257865	0.796511	0.991544
TXNRD1	255.1	Adrenal hyperfunction	No	478108	197	0.0222384	0.0724995	0.306739	0.759042	0.991544
TXNRD1	256	Ovarian dysfunction	No	289569	115	0.0218777	0.0943716	0.231825	0.816674	0.991869
TXNRD1	257	Testicular dysfunction	No	251071	142	-0.0160934	0.0845416	-0.190361	0.849027	0.993252
TXNRD1	259	Other endocrine disorders	No	477959	48	0.147299	0.145013	1.01576	0.309742	0.974734
TXNRD1	260	Protein-calorie malnutrition	No	475865	95	-0.0344551	0.103467	-0.333004	0.739131	0.991544
TXNRD1	261	Vitamin deficiency	No	477711	1941	0.0107564	0.022985	0.467976	0.639801	0.985068
TXNRD1	262	Mineral deficiency NEC	No	475924	154	0.0426599	0.0814236	0.523926	0.60033	0.984864
TXNRD1	269	Proteinuria	No	484394	54	0.108455	0.138574	0.782648	0.433834	0.979686
TXNRD1	270	Disorders of protein plasma/amino-acid transport and metabolism	No	484889	549	-0.0327652	0.0431569	-0.759211	0.447726	0.979686
TXNRD1	270.1	Disturbances of amino-acid transport	No	484364	24	-0.059786	0.207923	-0.287539	0.773699	0.991544
TXNRD1	270.33	Amyloidosis	No	484590	250	0.0603417	0.0638301	0.94535	0.34448	0.979686
TXNRD1	270.35	Macroglobulinemia	No	484460	120	-0.0813081	0.0915353	-0.888271	0.374395	0.979686
TXNRD1	271	Disorders of carbohydrate transport and metabolism	No	486192	83	-0.093987	0.111479	-0.843089	0.399179	0.979686
TXNRD1	272	Disorders of lipoid metabolism	No	448520	33510	0.000841727	0.00585932	0.143656	0.885772	0.994632
TXNRD1	272.13	Mixed hyperlipidemia	No	415062	52	0.0203801	0.139146	0.146466	0.883554	0.994543
TXNRD1	272.9	Unspecified disorder of lipoid metabolism	No	415150	140	-0.135601	0.0849766	-1.59574	0.110547	0.944068
TXNRD1	274	Gout and other crystal arthropathies	No	482017	3061	-0.000769775	0.0182923	-0.042082	0.966433	0.998319
TXNRD1	274.2	Crystal arthropathies	No	479054	98	0.0568942	0.101437	0.560883	0.574877	0.984864
TXNRD1	275	Disorders of mineral metabolism	No	482007	2274	0.0042481	0.0210765	0.201556	0.840264	0.992714
TXNRD1	275.5	Disorders of calcium/phosphorus metabolism	No	480567	834	-0.0127096	0.0349067	-0.364103	0.715781	0.989981
TXNRD1	276	Disorders of fluid, electrolyte, and acid-base balance	No	466413	5781	-0.000906845	0.013358	-0.0678877	0.945875	0.99716
TXNRD1	276.11	Hyperosmolality and/or hypernatremia	No	460727	95	0.051251	0.104649	0.48974	0.624318	0.98499
TXNRD1	276.14	Hypopotassemia	No	461538	906	0.0195881	0.0334288	0.585965	0.557899	0.984864
TXNRD1	276.4	Acid-base balance disorder	No	461007	375	-0.0313624	0.0519615	-0.60357	0.546129	0.984864
TXNRD1	277	Other disorders of metabolism	No	483221	312	0.0753509	0.0571003	1.31962	0.186961	0.957274
TXNRD1	277.4	Disorders of bilirubin excretion	No	483231	322	-0.00487127	0.0558639	-0.0871989	0.930513	0.9969
TXNRD1	277.5	Other disorders of lipoid metabolism	No	482949	40	0.284786	0.159769	1.78248	0.0746706	0.924557
TXNRD1	278	Overweight, obesity and other hyperalimentation	No	465697	11645	-0.0118274	0.00947095	-1.24881	0.211734	0.965753
TXNRD1	279	Disorders involving the immune mechanism	No	485697	266	-0.060938	0.0617336	-0.987112	0.323588	0.976846
TXNRD1	280	Iron deficiency anemias	No	450369	6824	-0.0189364	0.0123105	-1.53823	0.123992	0.944068
TXNRD1	281	Other deficiency anemia	No	444348	803	-0.0202715	0.0354399	-0.571998	0.567323	0.984864
TXNRD1	281.12	Other vitamin B12 deficiency anemia	No	443614	69	0.0874283	0.121288	0.72083	0.471014	0.981156
TXNRD1	281.13	Folate-deficiency anemia	No	443640	95	-0.143636	0.103726	-1.38477	0.166122	0.956772
TXNRD1	282	Hereditary hemolytic anemias	No	444103	558	-0.00822515	0.0484164	-0.169884	0.865102	0.994088
TXNRD1	283	Acquired hemolytic anemias	No	443692	147	-0.185023	0.0829805	-2.22972	0.0257663	0.872515
TXNRD1	284	Aplastic anemia	No	443866	321	0.0275271	0.0559163	0.492291	0.622514	0.984979
TXNRD1	285.2	Anemia of chronic disease	No	444124	579	0.00212225	0.0417665	0.0508123	0.959475	0.998015
TXNRD1	286	Coagulation defects	No	480922	713	-0.0102698	0.0377585	-0.271987	0.785632	0.991544
TXNRD1	286.13	Congenital factor VIII disorder	No	480257	48	0.251472	0.145044	1.73376	0.0829606	0.929895
TXNRD1	286.7	Other and unspecified coagulation defects	No	480354	145	0.0681088	0.084221	0.808691	0.418693	0.979686
TXNRD1	287	Purpura and other hemorrhagic conditions	No	481651	1442	-0.0172768	0.0265545	-0.650618	0.515293	0.984587
TXNRD1	288	Diseases of white blood cells	No	470818	152	-0.0432661	0.0818641	-0.528511	0.597144	0.984864
TXNRD1	288.1	Decreased white blood cell count	No	472665	1999	0.0395637	0.0225285	1.75616	0.0790613	0.926831
TXNRD1	289.5	Diseases of spleen	No	471189	523	0.0528495	0.0440074	1.20092	0.229781	0.968975
TXNRD1	290	Delirium dementia and amnestic and other cognitive disorders	No	472687	3333	0.0203837	0.0175491	1.16152	0.245429	0.97317
TXNRD1	291	Other specified nonpsychotic and/or transient mental disorders	No	469445	91	-0.0910832	0.10628	-0.857015	0.391437	0.979686
TXNRD1	292	Neurological disorders	No	470955	1601	0.0125157	0.0251859	0.496931	0.619237	0.984979
TXNRD1	292.3	Memory loss	No	469493	139	0.151721	0.0849866	1.78524	0.074223	0.924499
TXNRD1	293	Symptoms involving head and neck	No	482350	471	-0.0171505	0.0464807	-0.36898	0.712142	0.989981
TXNRD1	293.1	Swelling, mass, or lump in head and neck [Space-occupying lesion, intracranial NOS]	No	481976	97	-0.133582	0.103008	-1.29681	0.194696	0.957274
TXNRD1	295	Schizophrenia and other psychotic disorders	No	445267	792	-0.0554165	0.0362843	-1.52729	0.12669	0.944068
TXNRD1	296	Mood disorders	No	457378	12903	0.0107472	0.008982	1.19653	0.231489	0.968975
TXNRD1	296.2	Depression	No	456583	12108	0.0146309	0.00926218	1.57964	0.11419	0.944068
TXNRD1	297	Suicidal ideation or attempt	No	444515	40	0.199696	0.158363	1.261	0.207308	0.963688
TXNRD1	300	Anxiety disorders	No	450920	6445	0.00611729	0.0126204	0.484714	0.627879	0.98499
TXNRD1	300.11	Generalized anxiety disorder	No	444515	40	-0.199884	0.158947	-1.25755	0.208555	0.964868
TXNRD1	300.13	Phobia	No	444962	487	0.0181167	0.0457866	0.395677	0.692343	0.989034
TXNRD1	300.3	Obsessive-compulsive disorders	No	444578	103	-0.135923	0.0988806	-1.37462	0.169249	0.956772
TXNRD1	300.4	Dysthymic disorder	No	444497	22	-0.313922	0.215542	-1.45643	0.145274	0.948577
TXNRD1	301	Personality disorders	No	444738	263	-0.089804	0.0621317	-1.44538	0.14835	0.951207
TXNRD1	303	Psychogenic and somatoform disorders	No	444564	89	-0.0619039	0.10719	-0.577516	0.563591	0.984864
TXNRD1	303.3	Psychogenic disorder	No	444497	22	-0.00305296	0.215968	-0.0141362	0.988721	0.998941
TXNRD1	304	Adjustment reaction	No	444526	51	-0.0359023	0.140229	-0.256027	0.79793	0.991544
TXNRD1	305.2	Eating disorder	No	444545	70	-0.170575	0.12018	-1.41933	0.155803	0.953456
TXNRD1	306	Other mental disorder	No	444508	33	0.00346343	0.175414	0.0197443	0.984247	0.998866
TXNRD1	313	Pervasive developmental disorders	No	484811	98	-0.0255807	0.101665	-0.251618	0.801337	0.991544
TXNRD1	315.1	Learning disorder	No	484875	162	-0.0930198	0.0792134	-1.17429	0.240278	0.970659
TXNRD1	316	Substance addiction and disorders	No	464376	250	-0.0506981	0.0646783	-0.78385	0.433128	0.979686
TXNRD1	317	Alcohol-related disorders	No	467474	3348	0.0150662	0.0173986	0.865944	0.386521	0.979686
TXNRD1	320	Meningitis	No	484645	85	0.189723	0.109343	1.73512	0.0827188	0.929244
TXNRD1	323	Encephalitis	No	484697	137	-0.0521403	0.0855621	-0.609385	0.542269	0.984864
TXNRD1	324	Other CNS infection and poliomyelitis	No	484823	263	-0.0392469	0.0621444	-0.631544	0.527685	0.984864
TXNRD1	327	Sleep disorders	No	475820	319	0.0228823	0.0564563	0.405311	0.685249	0.988849
TXNRD1	327.3	Sleep apnea	No	480406	4905	-0.0117851	0.0144932	-0.813148	0.416133	0.979686
TXNRD1	331	Other cerebral degenerations	No	462179	573	0.11914	0.0420121	2.83584	0.00457053	0.706541
TXNRD1	332	Parkinson's disease	No	463971	2365	0.0113308	0.0207155	0.546971	0.584399	0.984864
TXNRD1	333	Extrapyramidal disease and abnormal movement disorders	No	462403	797	0.0191868	0.035534	0.539956	0.589227	0.984864
TXNRD1	334	Degenerative disease of the spinal cord	No	462839	1233	-0.0172288	0.028715	-0.599991	0.548512	0.984864
TXNRD1	334.1	Spinocerebellar disease	No	461737	131	-0.0684687	0.088071	-0.777425	0.436908	0.979686
TXNRD1	335	Multiple sclerosis	No	463005	1399	0.0299881	0.0268428	1.11717	0.26392	0.97317
TXNRD1	337	Disorders of the autonomic nervous system	No	461820	214	0.0349701	0.0685303	0.510287	0.60985	0.984864
TXNRD1	339	Other headache syndromes	No	468950	2092	0.00790039	0.0221248	0.357083	0.72103	0.990245
TXNRD1	340	Migraine	No	468433	1575	0.0319578	0.0254127	1.25755	0.208553	0.964868
TXNRD1	342	Hemiplegia	No	462961	1355	-0.0272452	0.0274429	-0.992799	0.320808	0.976756
TXNRD1	343	Infantile cerebral palsy	No	461733	127	0.124132	0.0888608	1.39693	0.162435	0.95557
TXNRD1	344	Other paralytic syndromes	No	461984	378	-0.072569	0.0517619	-1.40198	0.160922	0.955194
TXNRD1	345	Epilepsy, recurrent seizures, convulsions	No	465231	3625	0.0105805	0.0167245	0.632633	0.526973	0.984864
TXNRD1	345.1	Epilepsy	No	461926	320	-0.00791172	0.0563106	-0.140501	0.888264	0.994632
TXNRD1	348	Other conditions of brain	No	461998	392	-0.0151858	0.0508597	-0.298582	0.765259	0.991544
TXNRD1	350	Abnormal movement	No	483316	410	0.0615216	0.0495307	1.24209	0.214204	0.965753
TXNRD1	350.1	Abnormal involuntary movements	No	483203	297	0.0716989	0.0582029	1.23188	0.217994	0.965753
TXNRD1	352	Disorders of other cranial nerves	No	464231	811	0.0208167	0.03533	0.589207	0.555722	0.984864
TXNRD1	353	Nerve root and plexus disorders	No	463649	229	0.0322553	0.0665237	0.484869	0.627769	0.98499
TXNRD1	357	Inflammatory and toxic neuropathy	No	483268	1374	0.00157008	0.0271715	0.0577841	0.953921	0.997788
TXNRD1	358	Myoneural disorders	No	482150	256	-0.0179222	0.0628576	-0.285124	0.775549	0.991544
TXNRD1	359	Muscular dystrophies and other myopathies	No	482105	211	-0.00053448	0.0690503	-0.00774045	0.993824	0.999513
TXNRD1	360	Disorders of the globe	No	462487	179	-0.0648876	0.0753387	-0.861279	0.389084	0.979686
TXNRD1	361	Retinal detachments and defects	No	462693	385	0.0167811	0.0512735	0.327285	0.743452	0.991544
TXNRD1	361.2	Retinoschisis and retinal cysts	No	462348	40	0.0442611	0.158025	0.28009	0.779409	0.991544
TXNRD1	362	Other retinal disorders	No	465922	3614	-0.00971282	0.0168316	-0.577058	0.5639	0.984864
TXNRD1	362.3	Other nondiabetic retinopathy	No	462729	421	0.0320624	0.0489908	0.654458	0.512817	0.984363
TXNRD1	362.4	Retinal vascular changes and abnomalities	No	462370	62	-0.066984	0.127257	-0.526369	0.598632	0.984864
TXNRD1	362.6	Peripheral retinal degenerations	No	462371	63	-0.010973	0.127124	-0.0863172	0.931214	0.9969
TXNRD1	363	Chorioretinal inflammations, scars, and other disorders of choroid	No	462501	193	-0.0261883	0.0726559	-0.360443	0.718516	0.989981
TXNRD1	364	Corneal opacity and other disorders of cornea	No	463403	1095	-0.0148295	0.030454	-0.486948	0.626295	0.98499
TXNRD1	364.1	Corneal opacity	No	462353	45	0.334345	0.154266	2.16733	0.03021	0.872515
TXNRD1	364.9	Cornea replaced by transplant	No	462426	118	0.0647285	0.0922975	0.701302	0.483114	0.982406
TXNRD1	365	Glaucoma	No	468689	6381	0.0155885	0.012786	1.21919	0.222774	0.966587
TXNRD1	365.1	Open-angle glaucoma	No	463693	1385	0.0124088	0.0273745	0.453299	0.650333	0.986026
TXNRD1	366	Cataract	No	464652	28999	0.00405467	0.00631423	0.642148	0.520777	0.984864
TXNRD1	367	Disorders of refraction and accommodation; blindness and low vision	No	480709	3764	-0.0186304	0.0164624	-1.1317	0.257762	0.97317
TXNRD1	367.4	Presbyopia	No	486366	27	0.209469	0.19236	1.08894	0.27618	0.97364
TXNRD1	367.8	Hypermetropia	No	477204	259	0.0426341	0.0623017	0.684317	0.493775	0.982439
TXNRD1	367.9	Blindness and low vision	No	477572	627	-0.00590083	0.0403175	-0.146359	0.883638	0.994543
TXNRD1	368	Visual disturbances	No	479367	1063	0.0284835	0.030837	0.923678	0.355654	0.979686
TXNRD1	368.2	Diplopia and disorders of binocular vision	No	478521	217	0.00708739	0.0683273	0.103727	0.917386	0.996073
TXNRD1	368.9	Subjective visual disturbances	No	478411	107	-0.0300387	0.0975118	-0.308052	0.758043	0.991544
TXNRD1	369	Infection of the eye	No	473026	128	0.0432686	0.0890665	0.485801	0.627108	0.98499
TXNRD1	370	Keratitis	No	473000	102	-0.0547828	0.100083	-0.547375	0.584121	0.984864
TXNRD1	371	Inflammation of the eye	No	473701	803	0.02045	0.0357211	0.57249	0.56699	0.984864
TXNRD1	371.1	Uveitis, noninfectious or NOS	No	473108	210	0.0438626	0.0705379	0.62183	0.534054	0.984864
TXNRD1	372	Disorders of conjunctiva	No	473045	147	0.0593718	0.0869947	0.682476	0.494938	0.982479
TXNRD1	374	Other disorders of eyelids	No	474669	1771	-0.00866187	0.0239529	-0.361621	0.717635	0.989981
TXNRD1	374.2	Lagophthalmos	No	472930	32	-0.00347059	0.178669	-0.0194247	0.984502	0.998866
TXNRD1	375	Disorders of lacrimal system	No	475714	1127	-0.00868024	0.0301009	-0.288372	0.773062	0.991544
TXNRD1	377	Disorders of optic nerve and visual pathways	No	474792	205	0.11303	0.0698826	1.61743	0.105785	0.944068
TXNRD1	378	Strabismus and other disorders of binocular eye movements	No	475105	518	-0.0302449	0.0441289	-0.685376	0.493106	0.982439
TXNRD1	379	Other disorders of eye	No	475334	747	0.0687324	0.036904	1.86246	0.062538	0.912692
TXNRD1	379.1	Scleritis and episcleritis	No	474617	30	0.0230282	0.18671	0.123337	0.90184	0.99489
TXNRD1	379.4	Anomalies of pupillary function	No	474626	39	0.0202638	0.160746	0.126061	0.899683	0.99489
TXNRD1	380	Disorders of external ear	No	484261	79	0.0282124	0.11249	0.250798	0.80197	0.991544
TXNRD1	380.1	Otitis externa	No	484265	83	0.0776856	0.111413	0.697276	0.48563	0.982439
TXNRD1	381	Otitis media and Eustachian tube disorders	No	481633	705	-0.0134952	0.0378421	-0.356619	0.721377	0.990245
TXNRD1	382	Otalgia	No	480952	24	0.107997	0.205655	0.525134	0.59949	0.984864
TXNRD1	384	Other disorders of tympanic membrane	No	481253	325	-0.0606801	0.0557135	-1.08915	0.27609	0.97364
TXNRD1	385	Other disorders of middle ear and mastoid	No	481163	235	0.034771	0.065341	0.532147	0.594624	0.984864
TXNRD1	386	Vertiginous syndromes and other disorders of vestibular system	No	472999	837	-0.00406666	0.0347319	-0.117087	0.906791	0.995447
TXNRD1	386.2	Peripheral or central vertigo	No	472338	176	0.0404743	0.0756526	0.535002	0.592648	0.984864
TXNRD1	386.3	Labyrinthitis	No	472239	77	-0.0308003	0.114846	-0.268187	0.788555	0.991544
TXNRD1	389	Hearing loss	No	477161	4068	0.0053679	0.0158431	0.338815	0.734749	0.991017
TXNRD1	389.2	Conductive hearing loss	No	473197	104	-0.017797	0.0982616	-0.181119	0.856274	0.993954
TXNRD1	394	Rheumatic disease of the heart valves	No	467592	2292	0.0127733	0.0210939	0.605546	0.544816	0.984864
TXNRD1	394.4	Acute rheumatic heart disease	No	465324	24	-0.123133	0.207996	-0.591995	0.553854	0.984864
TXNRD1	395.6	Heart valve replaced	No	467345	2045	-0.0051022	0.0222815	-0.228989	0.818878	0.991869
TXNRD1	396	Abnormal heart sounds	No	465774	474	0.0132582	0.0461123	0.28752	0.773714	0.991544
TXNRD1	401	Hypertension	No	439928	95961	0.00989629	0.00388532	2.5471	0.0108624	0.761225
TXNRD1	401.2	Hypertensive heart and/or renal disease	No	344955	988	0.0568805	0.0322761	1.76231	0.0780168	0.926831
TXNRD1	401.3	Other hypertensive complications	No	344043	76	-0.0178508	0.115834	-0.154106	0.877526	0.994176
TXNRD1	402	Elevated blood pressure reading without diagnosis of hypertension	No	483574	158	-0.168062	0.0800079	-2.10056	0.0356793	0.882204
TXNRD1	411	Ischemic Heart Disease	No	463894	35198	-0.00624716	0.00575446	-1.08562	0.277647	0.973847
TXNRD1	411.41	Aneurysm and dissection of heart	No	428780	84	-0.140825	0.109863	-1.28183	0.199902	0.95876
TXNRD1	414	Other forms of chronic heart disease	No	430782	2086	-0.00504934	0.0220031	-0.229483	0.818493	0.991869
TXNRD1	415	Pulmonary heart disease	No	476851	972	-0.0669146	0.0323898	-2.06592	0.0388361	0.88261
TXNRD1	420	Carditis	No	479896	968	0.0389886	0.0323701	1.20446	0.22841	0.968168
TXNRD1	420.1	Myocarditis	No	478976	48	0.0590343	0.14515	0.406714	0.684218	0.988849
TXNRD1	420.22	Chronic pericarditis	No	478959	31	-0.0656059	0.181303	-0.361858	0.717458	0.989981
TXNRD1	425	Cardiomyopathy	No	480532	1604	0.0235824	0.0252135	0.935311	0.349628	0.979686
TXNRD1	425.12	Other hypertrophic cardiomyopathy	No	479164	236	-0.00667571	0.0660271	-0.101106	0.919467	0.996289
TXNRD1	426	Cardiac conduction disorders	No	440447	7210	-0.00162282	0.0120107	-0.135115	0.892521	0.994866
TXNRD1	426.2	Atrioventricular [AV] block	No	434879	1642	0.0134069	0.0248686	0.539107	0.589813	0.984864
TXNRD1	426.3	Bundle branch block	No	435210	1973	0.0142014	0.0226562	0.626821	0.530777	0.984864
TXNRD1	427	Cardiac dysrhythmias	No	453216	19979	0.00354078	0.00736285	0.480898	0.630589	0.985013
TXNRD1	427.1	Paroxysmal tachycardia, unspecified	No	435273	2036	-0.0393084	0.0222931	-1.76325	0.0778576	0.926831
TXNRD1	427.12	Paroxysmal ventricular tachycardia	No	433795	558	-0.0499988	0.0425969	-1.17377	0.240489	0.970659
TXNRD1	427.3	Other specified cardiac dysrhythmias	No	434147	910	-0.0673381	0.0333362	-2.01997	0.0433866	0.886981
TXNRD1	427.4	Cardiac arrest and ventricular fibrillation	No	433427	190	-0.0623906	0.0728596	-0.856312	0.391825	0.979686
TXNRD1	427.5	Arrhythmia (cardiac) NOS	No	433508	271	0.084695	0.0609115	1.39046	0.164389	0.956509
TXNRD1	427.6	Premature beats	No	433391	154	-0.0348667	0.0807853	-0.431597	0.666035	0.987405
TXNRD1	427.9	Palpitations	No	434190	953	-0.00870875	0.0326711	-0.266558	0.789809	0.991544
TXNRD1	428	Congestive heart failure; nonhypertensive	No	477694	5079	-0.0134377	0.0142639	-0.942079	0.346152	0.979686
TXNRD1	429	Ill-defined descriptions and complications of heart disease	No	472661	46	0.106187	0.150451	0.705787	0.480321	0.982044
TXNRD1	429.1	Heart transplant/surgery	No	472656	41	-0.136617	0.156775	-0.871422	0.383524	0.979686
TXNRD1	430	Intracranial hemorrhage	No	467117	1177	0.00694844	0.0293594	0.236669	0.812914	0.991869
TXNRD1	433	Cerebrovascular disease	No	470961	5021	0.012905	0.0143402	0.899919	0.368163	0.979686
TXNRD1	433.1	Occlusion and stenosis of precerebral arteries	No	466624	684	0.0526826	0.0384469	1.37027	0.170603	0.956772
TXNRD1	433.3	Cerebral ischemia	No	467319	1379	0.0135929	0.0272869	0.498146	0.618381	0.984979
TXNRD1	433.5	Cerebral aneurysm	No	466265	325	0.0274303	0.0557224	0.492267	0.622531	0.984979
TXNRD1	440	Atherosclerosis	No	468924	700	-0.0294588	0.0380468	-0.774279	0.438766	0.979686
TXNRD1	441	Vascular insufficiency of intestine	No	468568	344	0.0147657	0.0540503	0.273184	0.784712	0.991544
TXNRD1	442	Other aneurysm	No	470262	2038	-0.0352213	0.0223491	-1.57596	0.115034	0.944068
TXNRD1	442.3	Aneurysm of artery of lower extremity	No	468325	101	0.0338436	0.0997692	0.339219	0.734444	0.99099
TXNRD1	443	Peripheral vascular disease	No	472278	4054	-0.0408549	0.0158847	-2.57196	0.0101123	0.757004
TXNRD1	443.1	Raynaud's syndrome	No	469462	1238	-0.0303996	0.0286505	-1.06105	0.288668	0.973847
TXNRD1	443.8	Other specified peripheral vascular diseases	No	468251	27	0.13342	0.19339	0.689901	0.490256	0.982439
TXNRD1	444	Arterial embolism and thrombosis	No	468627	403	-0.0297061	0.0501341	-0.592532	0.553494	0.984864
TXNRD1	446	Polyarteritis nodosa and allied conditions	No	469123	899	0.00991209	0.0334931	0.295944	0.767273	0.991544
TXNRD1	447	Other disorders of arteries and arterioles	No	468907	683	-0.0298581	0.0384555	-0.776432	0.437494	0.979686
TXNRD1	450	Noninfectious disorders of lymphatic channels	No	484939	683	0.0120523	0.0385315	0.312791	0.754439	0.991544
TXNRD1	451	Phlebitis and thrombophlebitis	No	445399	295	-0.0844128	0.0585967	-1.44057	0.149705	0.951762
TXNRD1	452	Other venous embolism and thrombosis	No	445263	159	-0.00549252	0.0799513	-0.0686983	0.94523	0.99716
TXNRD1	454	Varicose veins	No	448947	3843	0.0186638	0.0162466	1.14878	0.250646	0.97317
TXNRD1	454.11	Varicose veins of lower extremity, symptomtic	No	445408	304	-0.0455717	0.0577261	-0.789447	0.429851	0.979686
TXNRD1	458	Hypotension	No	439576	3191	-0.00218547	0.0178673	-0.122317	0.902648	0.99503
TXNRD1	459	Other disorders of circulatory system	No	454987	18602	0.00280801	0.00758064	0.370418	0.711071	0.989981
TXNRD1	465	Acute upper respiratory infections of multiple or unspecified sites	No	482196	219	-0.135496	0.0683218	-1.98321	0.047344	0.890725
TXNRD1	471	Nasal polyps	No	459133	843	-0.00603948	0.0345501	-0.174804	0.861234	0.994006
TXNRD1	473	Diseases of the larynx and vocal cords	No	459126	836	-0.0107303	0.0348157	-0.308201	0.757929	0.991544
TXNRD1	474	Acute and chronic tonsillitis	No	458525	235	0.00847431	0.0659381	0.128519	0.897738	0.99489
TXNRD1	476	Allergic rhinitis	No	458955	665	-0.000619437	0.0392852	-0.0157677	0.98742	0.998908
TXNRD1	477	Epistaxis or throat hemorrhage	No	459045	755	0.00745146	0.0366031	0.203575	0.838686	0.99266
TXNRD1	479	Other upper respiratory disease	No	458543	253	0.110415	0.063455	1.74005	0.0818499	0.927903
TXNRD1	480	Pneumonia	No	465620	7525	0.00251667	0.0117296	0.214557	0.830113	0.992208
TXNRD1	480.5	Bronchopneumonia and lung abscess	No	458335	240	-0.0125448	0.0646843	-0.193939	0.846223	0.993252
TXNRD1	481	Influenza	No	458157	62	-0.0324698	0.127762	-0.254143	0.799385	0.991544
TXNRD1	496	Chronic airway obstruction	No	476053	14855	0.0143553	0.00846249	1.69635	0.0898197	0.931945
TXNRD1	496.2	Chronic bronchitis	No	464514	3316	0.0337076	0.0175153	1.92446	0.0542967	0.901212
TXNRD1	497	Bronchitis	No	461352	154	-0.0423374	0.0808295	-0.523787	0.600427	0.984864
TXNRD1	500	Lung disease due to external agents	No	455299	390	0.016425	0.0507668	0.323538	0.746287	0.991544
TXNRD1	501	Pneumonitis due to inhalation of food or vomitus	No	455690	781	0.0518534	0.0358552	1.44619	0.148124	0.950943
TXNRD1	502	Postinflammatory pulmonary fibrosis	No	456371	1462	-0.00516783	0.0263251	-0.196308	0.844369	0.993223
TXNRD1	505	Other pulmonary inflamation or edema	No	454981	72	0.0587351	0.118752	0.494604	0.62088	0.984979
TXNRD1	507	Pleurisy; pleural effusion	No	459221	4312	-0.00455417	0.0153981	-0.295762	0.767412	0.991544
TXNRD1	509	Respiratory failure, insufficiency, arrest	No	456739	1830	0.000263988	0.0236012	0.0111853	0.991076	0.999071
TXNRD1	512	Other symptoms of respiratory system	No	469526	2733	-0.0190533	0.0193207	-0.986157	0.324056	0.977115
TXNRD1	513	Respiratory abnormalities	No	485516	150	-0.17698	0.0828408	-2.13639	0.0326476	0.873303
TXNRD1	514	Abnormal findings examination of lungs	No	481263	1013	-0.00657385	0.031603	-0.208014	0.835218	0.992406
TXNRD1	516	Abnormal sputum	No	483221	603	-0.0237545	0.041081	-0.578237	0.563104	0.984864
TXNRD1	519	Other diseases of respiratory system, not elsewhere classified	No	468881	3902	-0.00769355	0.0161677	-0.47586	0.634174	0.985068
TXNRD1	520	Disorders of tooth development	No	471312	91	-0.0032259	0.105731	-0.0305106	0.97566	0.998866
TXNRD1	521	Diseases of hard tissues of teeth	No	471998	777	0.0667534	0.0367383	1.817	0.0692173	0.91905
TXNRD1	522	Diseases of pulp and periapical tissues	No	471368	147	0.0178937	0.0829051	0.215833	0.829118	0.992208
TXNRD1	523	Gingival and periodontal diseases	No	471473	252	0.106388	0.0640003	1.66231	0.0964507	0.939448
TXNRD1	525	Other diseases of the teeth and supporting structures	No	471594	373	0.0430186	0.0523017	0.82251	0.410787	0.979686
TXNRD1	527	Diseases of the salivary glands	No	480084	124	0.0377845	0.0901617	0.419075	0.675161	0.988459
TXNRD1	528	Diseases of the oral soft tissues, excluding lesions specific for gingiva and tongue	No	480198	238	0.0162022	0.0652545	0.248293	0.803908	0.991544
TXNRD1	528.1	Stomatitis and mucositis	No	480044	84	0.0274673	0.109747	0.25028	0.802371	0.991544
TXNRD1	529	Diseases and other conditions of the tongue	No	480143	183	0.041854	0.0741394	0.564532	0.572392	0.984864
TXNRD1	530	Diseases of esophagus	No	442344	25491	-0.000125272	0.00651143	-0.0192388	0.984651	0.998866
TXNRD1	530.6	Diverticulum of esophagus, acquired	No	416918	65	-0.0810231	0.125316	-0.646549	0.517924	0.984587
TXNRD1	530.9	Heartburn	No	417019	166	-0.0692074	0.0784946	-0.881684	0.377948	0.979686
TXNRD1	531	Peptic ulcer (excl. esophageal)	No	475521	2262	0.00963278	0.0212025	0.454322	0.649597	0.986018
TXNRD1	531.1	Hemorrhage from gastrointestinal ulcer	No	473341	82	0.129482	0.110401	1.17283	0.240863	0.970736
TXNRD1	531.4	Peptic ulcer, site unspecified	No	473358	99	0.0551032	0.10158	0.54246	0.587502	0.984864
TXNRD1	535	Gastritis and duodenitis	No	430716	10973	0.0072115	0.00975582	0.7392	0.459786	0.979955
TXNRD1	537	Other disorders of stomach and duodenum	No	420840	1097	0.0218389	0.0304281	0.717723	0.472928	0.981156
TXNRD1	540	Appendiceal conditions	No	484551	121	-0.0188889	0.0916222	-0.206161	0.836665	0.992651
TXNRD1	550	Abdominal hernia	No	449492	23546	0.000427819	0.00675624	0.0633221	0.94951	0.99725
TXNRD1	550.3	Femoral hernia	No	426035	89	-0.0921322	0.106573	-0.864496	0.387316	0.979686
TXNRD1	550.5	Ventral hernia	No	427212	1266	0.00213254	0.0282833	0.0753993	0.939897	0.99716
TXNRD1	555	Inflammatory bowel disease and other gastroenteritis and colitis	No	397817	4486	0.0152293	0.0150776	1.01006	0.312466	0.974734
TXNRD1	556	Ulceration of the lower GI tract	No	393604	273	0.0290411	0.0609945	0.476126	0.633985	0.985068
TXNRD1	557	Intestinal malabsorption (non-celiac)	No	393399	68	-0.127275	0.121989	-1.04334	0.296793	0.973847
TXNRD1	557.1	Celiac disease	No	395071	1740	0.0198541	0.0240591	0.825222	0.409246	0.979686
TXNRD1	559	Ileostomy status	No	394884	1553	0.000444606	0.0254852	0.0174456	0.986081	0.998866
TXNRD1	560	Intestinal obstruction without mention of hernia	No	395142	1811	0.0336662	0.023684	1.42147	0.155179	0.95325
TXNRD1	560.1	Paralytic ileus	No	393418	87	0.0502351	0.108253	0.464053	0.64261	0.985156
TXNRD1	561	Symptoms involving digestive system	No	396696	3365	0.00811155	0.0174127	0.465842	0.641329	0.985068
TXNRD1	564	Functional digestive disorders	No	408510	15179	0.00864771	0.00833807	1.03714	0.299672	0.973847
TXNRD1	564.8	Abnormal findings on exam of gastrointestinal tract/ abdominal area	No	482703	312	-0.00856098	0.0569577	-0.150304	0.880525	0.994417
TXNRD1	565	Anal and rectal conditions	No	451451	6421	-0.0127726	0.012646	-1.01002	0.312488	0.974734
TXNRD1	568	Other disorders of peritoneum	No	445688	658	0.041491	0.0392031	1.05836	0.289892	0.973847
TXNRD1	569	Other disorders of intestine	No	446190	1160	0.0135339	0.0295411	0.458137	0.646854	0.985604
TXNRD1	571	Chronic liver disease and cirrhosis	No	467170	3369	0.0261878	0.0173823	1.50658	0.13192	0.944977
TXNRD1	573	Other disorders of liver	No	464654	853	-0.0249439	0.0345386	-0.722203	0.470169	0.981156
TXNRD1	573.7	Abnormal results of function study of liver	No	464850	1049	-0.017288	0.0311055	-0.555785	0.578358	0.984864
TXNRD1	574	Cholelithiasis and cholecystitis	No	464983	7913	0.0112128	0.011394	0.984096	0.325068	0.977575
TXNRD1	574.3	Cholecystitis without cholelithiasis	No	457549	479	0.0342594	0.0459366	0.745798	0.45579	0.979686
TXNRD1	575	Other biliary tract disease	No	458915	1845	0.0244072	0.0234061	1.04277	0.297055	0.973847
TXNRD1	575.9	Nonspecific abnormal findings on radiological and other examination of biliary tract	No	457144	74	-0.101508	0.117292	-0.865434	0.386801	0.979686
TXNRD1	577	Diseases of pancreas	No	482713	2041	0.0144273	0.0222769	0.647633	0.517222	0.984587
TXNRD1	578	Gastrointestinal hemorrhage	No	450139	6351	-0.00308612	0.0127313	-0.242404	0.808467	0.991562
TXNRD1	578.2	Blood in stool	No	444374	586	-0.0266149	0.0415983	-0.639806	0.522299	0.984864
TXNRD1	579	Other symptoms involving abdomen and pelvis	No	444248	460	0.0358092	0.0469393	0.762882	0.445534	0.979686
TXNRD1	579.8	Nonspecific abnormal findings in stool contents	No	444008	220	0.0627197	0.0677994	0.925077	0.354926	0.979686
TXNRD1	580	Nephritis; nephrosis; renal sclerosis	No	446612	909	0.0328778	0.0335143	0.98101	0.326588	0.977739
TXNRD1	580.1	Glomerulonephritis	No	446153	450	0.00190947	0.0477155	0.0400179	0.968079	0.998399
TXNRD1	580.11	Proliferative glomerulonephritis	No	445769	66	0.148907	0.12511	1.19021	0.233964	0.968975
TXNRD1	580.3	Nephritis and nephropathy without mention of glomerulonephritis	No	445894	191	-0.126331	0.073057	-1.72922	0.0837702	0.931924
TXNRD1	585	Renal failure	No	459470	13767	-0.0102619	0.00880661	-1.16525	0.243919	0.973114
TXNRD1	586	Other disorders of the kidney and ureters	No	447639	1936	0.00254126	0.0229359	0.110798	0.911776	0.995927
TXNRD1	586.1	Anatomical abnormatilies of kidney and ureters	No	445848	145	-0.0222342	0.0843371	-0.263635	0.792061	0.991544
TXNRD1	586.3	Vascular disorders of kidney/hypertrophy	No	445739	36	-0.263344	0.168404	-1.56376	0.117875	0.944068
TXNRD1	589	Abnormal results of function study of kidney	No	445737	34	-0.290988	0.174029	-1.67207	0.0945109	0.937546
TXNRD1	590	Pyelonephritis	No	437846	426	0.0309257	0.0490456	0.63055	0.528335	0.984864
TXNRD1	591	Urinary tract infection	No	443387	5967	0.00577196	0.0131245	0.439785	0.660093	0.987063
TXNRD1	592	Cystitis and urethritis	No	438362	942	-0.0915955	0.0327327	-2.79829	0.00513745	0.711879
TXNRD1	594	Urinary calculus	No	479263	4660	0.00692219	0.0148112	0.467361	0.640241	0.985068
TXNRD1	594.2	Calculus of lower urinary tract	No	475043	440	0.0138973	0.0479374	0.289906	0.771888	0.991544
TXNRD1	594.8	Renal colic	No	474873	270	-0.05179	0.0612453	-0.845616	0.397767	0.979686
TXNRD1	595	Hydronephrosis	No	475059	456	-0.056861	0.0470945	-1.20738	0.227285	0.967248
TXNRD1	596	Other disorders of bladder	No	467964	4623	0.00214021	0.0148844	0.143789	0.885667	0.994632
TXNRD1	597	Other disorders of urethra and urinary tract	No	465232	1891	0.0182884	0.0232074	0.788042	0.430672	0.979686
TXNRD1	598	Abnormal findings on examination of urine	No	486020	35	-0.050157	0.168883	-0.296993	0.766472	0.991544
TXNRD1	599	Other symptoms/disorders or the urinary system	No	457904	4631	0.00283164	0.0148826	0.190265	0.849101	0.993252
TXNRD1	599.3	Dysuria	No	453384	111	0.0570258	0.0957309	0.595688	0.551384	0.984864
TXNRD1	599.5	Frequency of urination and polyuria	No	453869	596	-0.000723942	0.0413349	-0.0175141	0.986027	0.998866
TXNRD1	600	Hyperplasia of prostate	No	226475	9873	0.00656419	0.0106126	0.618526	0.536229	0.984864
TXNRD1	601	Inflammatory diseases of prostate	No	217078	476	-0.038094	0.046216	-0.824259	0.409792	0.979686
TXNRD1	601.11	Acute prostatitis	No	216631	29	-0.0660939	0.186664	-0.35408	0.723279	0.990617
TXNRD1	601.4	Balanoposthitis	No	216628	26	-0.0813652	0.19654	-0.413989	0.678882	0.988827
TXNRD1	601.8	Other inflammatory disorders of male genital organs	No	216651	49	-0.139242	0.144	-0.966957	0.333565	0.979056
TXNRD1	603	Other disorders of testis	No	221889	311	-0.0489432	0.0573694	-0.853125	0.39359	0.979686
TXNRD1	604	Disorders of penis	No	221931	353	-0.0309456	0.0535264	-0.578138	0.563171	0.984864
TXNRD1	608	Other disorders of male genital organs	No	222057	479	0.00367034	0.0459698	0.0798425	0.936363	0.996941
TXNRD1	609	Male infertility and abnormal spermatozoa	No	221608	30	0.0523614	0.18454	0.28374	0.776609	0.991544
TXNRD1	610	Benign mammary dysplasias	No	285302	268	0.0990023	0.0616758	1.6052	0.108449	0.944068
TXNRD1	610.8	Other specified benign mammary dysplasias	No	285086	52	0.0355874	0.139069	0.255897	0.79803	0.991544
TXNRD1	611	Abnormal findings on mammogram or breast exam	No	477126	149	-0.115792	0.0827814	-1.39877	0.161883	0.955194
TXNRD1	612	Breast conditions, congenital or relating to hormones	No	477063	86	-0.0232751	0.109829	-0.211922	0.832168	0.992406
TXNRD1	613	Other nonmalignant breast conditions	No	484166	242	-0.0588159	0.0650628	-0.903987	0.366002	0.979686
TXNRD1	613.7	Other signs and symptoms in breast	No	483961	37	-0.0319108	0.167563	-0.190441	0.848964	0.993252
TXNRD1	614	Inflammatory diseases of female pelvic organs	No	282741	1014	0.0743274	0.031846	2.33396	0.0195977	0.837151
TXNRD1	614.3	Pelvic inflammatory disease (PID)	No	281853	126	0.202179	0.0903795	2.237	0.0252862	0.868765
TXNRD1	614.5	Inflammatory disease of cervix, vagina, and vulva	No	282091	364	0.0284132	0.0527384	0.538758	0.590054	0.984864
TXNRD1	614.52	Vaginitis and vulvovaginitis	No	281767	40	-0.15258	0.159082	-0.959128	0.337494	0.979686
TXNRD1	614.54	Abscess or ulceration of vulva	No	281767	40	-0.00439257	0.158648	-0.0276876	0.977911	0.998866
TXNRD1	617	Disorders secondary to childbirth, surgery, trauma	No	484572	218	-0.0122796	0.0682291	-0.179976	0.857171	0.994006
TXNRD1	618	Genital prolapse	No	280917	3717	0.000399741	0.016593	0.024091	0.98078	0.998866
TXNRD1	618.6	Vaginal enterocele, congenital or acquired	No	277250	50	0.0189346	0.141255	0.134045	0.893367	0.994866
TXNRD1	619	Noninflammatory female genital disorders	No	282494	1232	-0.00299589	0.0287978	-0.104032	0.917144	0.996073
TXNRD1	622	Polyp of female genital organs	No	279369	2168	0.0191658	0.0217473	0.881295	0.378158	0.979686
TXNRD1	622.2	Mucous polyp of cervix	No	277410	209	0.00339434	0.0695867	0.0487787	0.961096	0.998042
TXNRD1	624	Symptoms involving female genital tract	No	282928	95	-0.0189151	0.103129	-0.183411	0.854475	0.993725
TXNRD1	625	Pain and other symptoms associated with female genital organs	No	283026	193	-0.00612038	0.07242	-0.0845123	0.932649	0.996939
TXNRD1	626	Disorders of menstruation and other abnormal bleeding from female genital tract	No	260103	4509	0.000508733	0.0154034	0.0330274	0.973653	0.998866
TXNRD1	626.8	Infertility, female	No	255811	217	-0.0209017	0.0689029	-0.30335	0.761623	0.991544
TXNRD1	627	Menopausal and postmenopausal disorders	No	257717	2123	-0.0138731	0.0219825	-0.631096	0.527978	0.984864
TXNRD1	627.2	Symptomatic menopause	No	255660	66	-0.0885676	0.123861	-0.715056	0.474574	0.981156
TXNRD1	627.3	Postmenopausal atrophic vaginitis	No	255672	78	-0.0161614	0.113896	-0.141896	0.887162	0.994632
TXNRD1	628	Ovarian cyst	No	256400	806	0.0438129	0.0356619	1.22856	0.219235	0.965753
TXNRD1	634	Miscarriage; stillbirth	No	287390	755	-0.0183835	0.0373902	-0.491665	0.622956	0.984979
TXNRD1	635	Hemorrhage during pregnancy; childbirth and postpartum	No	287038	403	-0.0482073	0.0510219	-0.944836	0.344743	0.979686
TXNRD1	636	Early or threatened labor; hemorrhage in early pregnancy	No	287248	613	-0.00260158	0.0415976	-0.0625417	0.950131	0.99725
TXNRD1	642	Hypertension complicating pregnancy, childbirth, and the puerperium	No	293129	533	0.0358947	0.044367	0.80904	0.418492	0.979686
TXNRD1	643	Excessive vomiting in pregnancy	No	293864	81	0.149102	0.114137	1.30634	0.191437	0.957274
TXNRD1	646	Other complications of pregnancy NEC	No	293315	199	0.0269517	0.0722009	0.373287	0.708935	0.989981
TXNRD1	649.1	Diabetes or abnormal glucose tolerance complicating pregnancy	No	293781	81	-0.139522	0.114361	-1.22001	0.222462	0.966587
TXNRD1	655	Known or suspected fetal abnormality affecting management of mother	No	293156	166	-0.0673676	0.0788691	-0.85417	0.393011	0.979686
TXNRD1	656	Other perinatal conditions of fetus or newborn	No	486344	34	0.081913	0.174735	0.468785	0.639223	0.985068
TXNRD1	665	Obstetrical/birth trauma	No	480960	1218	-0.0109278	0.0296374	-0.368718	0.712338	0.989981
TXNRD1	681	Superficial cellulitis and abscess	No	481440	85	-0.0172138	0.108768	-0.158262	0.874251	0.994176
TXNRD1	686.4	Pyogenic granuloma	No	481377	22	0.177971	0.215137	0.827245	0.408098	0.979686
TXNRD1	686.5	Pyoderma	No	481381	26	-0.190554	0.198028	-0.96226	0.335919	0.979686
TXNRD1	687	Symptoms affecting skin	No	475108	124	0.00850762	0.0907031	0.0937963	0.925271	0.996733
TXNRD1	689	Disorder of skin and subcutaneous tissue NOS	No	475767	1235	-0.024307	0.0285765	-0.850594	0.394995	0.979686
TXNRD1	690	Erythematosquamous dermatosis	No	468251	413	0.0154295	0.0492367	0.313375	0.753996	0.991544
TXNRD1	691	Congenital anomalies of skin	No	467882	44	-0.0318879	0.151424	-0.210588	0.833209	0.992406
TXNRD1	694	Dyschromia and Vitiligo	No	468008	170	0.056669	0.0775778	0.730479	0.465097	0.980492
TXNRD1	694.1	Vitiligo	No	467888	50	-0.127064	0.1445	-0.879333	0.379221	0.979686
TXNRD1	695	Erythematous conditions	No	469005	1167	0.0337021	0.0296578	1.13637	0.255803	0.97317
TXNRD1	695.1	Toxic erythema	No	467881	43	-0.164347	0.154677	-1.06252	0.288001	0.973847
TXNRD1	695.2	Bullous dermatoses	No	467975	137	0.0760531	0.0859373	0.884983	0.376166	0.979686
TXNRD1	695.7	Prurigo and Lichen	No	468050	212	-0.00357924	0.0690957	-0.0518012	0.958687	0.998015
TXNRD1	695.8	Other specified erythematous conditions	No	467889	51	-0.117749	0.140527	-0.837909	0.402082	0.979686
TXNRD1	695.9	Unspecified erythematous condition	No	467904	66	-0.0411473	0.123699	-0.332642	0.739405	0.991544
TXNRD1	696	Psoriasis and related disorders	No	463869	2275	-0.0102697	0.0210776	-0.487232	0.626094	0.98499
TXNRD1	698	Pruritus and related conditions	No	485085	124	0.0604743	0.0905321	0.667988	0.504141	0.98334
TXNRD1	700	Corns and callosities	No	477469	27	0.0339052	0.192691	0.175956	0.860328	0.994006
TXNRD1	701	Other hypertrophic and atrophic conditions of skin	No	478323	881	0.0223863	0.0339626	0.659145	0.509802	0.98334
TXNRD1	701.4	Keloid scar	No	477497	55	-0.0747391	0.141934	-0.526575	0.598488	0.984864
TXNRD1	701.5	Abnormal granulation tissue	No	477482	40	-0.140598	0.158843	-0.885137	0.376083	0.979686
TXNRD1	702	Degenerative skin conditions and other dermatoses	No	469141	1204	-0.0429664	0.0288673	-1.48841	0.136643	0.944977
TXNRD1	703	Diseases of nail, NOS	No	483952	42	0.0506031	0.15434	0.327867	0.743012	0.991544
TXNRD1	704.1	Alopecia	No	483998	88	0.0746994	0.108052	0.691329	0.489359	0.982439
TXNRD1	705	Disorders of sweat glands	No	474181	67	-0.101351	0.123531	-0.820449	0.41196	0.979686
TXNRD1	706	Diseases of sebaceous glands	No	475337	1223	-0.0287523	0.0287366	-1.00055	0.317046	0.975169
TXNRD1	707	Chronic ulcer of skin	No	481813	2146	-0.0359763	0.0217891	-1.65112	0.0987149	0.940654
TXNRD1	709	Diffuse diseases of connective tissue	No	467434	1095	0.0291684	0.0305458	0.954905	0.339626	0.979686
TXNRD1	709.6	Other specified diffuse diseases of connective tissue	No	466393	54	0.0314705	0.138244	0.227644	0.819923	0.991869
TXNRD1	710	Osteomyelitis, periostitis, and other infections involving bone	No	474347	145	-0.151951	0.0842487	-1.8036	0.0712945	0.921597
TXNRD1	710.12	Chronic osteomyelitis	No	474251	49	0.0784668	0.14579	0.538217	0.590427	0.984864
TXNRD1	711	Arthropathy associated with infections	No	474291	89	-0.0227061	0.106664	-0.212875	0.831424	0.992406
TXNRD1	713	Arthropathy associated with other disorders classified elsewhere	No	474282	80	-0.137828	0.112448	-1.2257	0.22031	0.965755
TXNRD1	714	Rheumatoid arthritis and other inflammatory polyarthropathies	No	474478	3676	-0.0117602	0.0166846	-0.704853	0.480901	0.982044
TXNRD1	715	Other inflammatory spondylopathies	No	471822	1020	-0.0167012	0.0315207	-0.529847	0.596218	0.984864
TXNRD1	715.1	Sacroiliitis NEC	No	470876	74	0.0271529	0.117118	0.231842	0.81666	0.991869
TXNRD1	716	Other arthropathies	No	474313	111	-0.200706	0.0960375	-2.08987	0.0366291	0.882204
TXNRD1	717	Polymyalgia Rheumatica	No	484702	1791	0.0199018	0.0237488	0.838015	0.402022	0.979686
TXNRD1	721	Spondylosis and allied disorders	No	472814	1196	-0.00337252	0.0291352	-0.115754	0.907847	0.995534
TXNRD1	721.8	Other allied disorders of spine	No	471717	99	0.0700264	0.101116	0.692537	0.4886	0.982439
TXNRD1	722	Intervertebral disc disorders	No	472049	431	0.0235599	0.0484178	0.486596	0.626544	0.98499
TXNRD1	722.3	Schmorl's nodes	No	471641	23	0.118148	0.210135	0.56225	0.573946	0.984864
TXNRD1	724	Other and unspecified disorders of back	No	471852	234	0.0398787	0.0656211	0.607711	0.543379	0.984864
TXNRD1	726	Peripheral enthesopathies and allied syndromes	No	454796	5153	0.00856299	0.0140863	0.607893	0.543258	0.984864
TXNRD1	726.2	Synoviopathy	No	449704	61	0.0718755	0.128243	0.560462	0.575165	0.984864
TXNRD1	726.3	Bursitis	No	449740	97	0.037225	0.101792	0.365696	0.714592	0.989981
TXNRD1	727	Other disorders of synovium, tendon, and bursa	No	451949	2306	0.018626	0.0210289	0.885737	0.375759	0.979686
TXNRD1	727.4	Ganglion and cyst of synovium, tendon, and bursa	No	450076	433	0.0491215	0.0484504	1.01385	0.310654	0.974734
TXNRD1	728	Disorders of muscle, ligament, and fascia	No	449685	42	0.578902	0.155324	3.72705	0.000193733	0.244308
TXNRD1	728.2	Laxity of ligament or hypermobility syndrome	No	449768	125	-0.0739587	0.0901765	-0.820155	0.412128	0.979686
TXNRD1	728.7	Fasciitis	No	451224	1581	0.0143664	0.0252481	0.56901	0.569349	0.984864
TXNRD1	729	Other disorders of soft tissues	No	449839	196	0.0970849	0.0717624	1.35287	0.176098	0.956772
TXNRD1	731	Osteitis deformans and osteopathies associated with other disorders classified elsewhere	No	460290	77	-0.0176241	0.115161	-0.153039	0.878367	0.994202
TXNRD1	732	Osteochondropathies	No	460304	91	-0.00243579	0.105767	-0.0230298	0.981626	0.998866
TXNRD1	733	Other disorders of bone and cartilage	No	460768	555	-0.0186974	0.0426631	-0.438256	0.6612	0.987073
TXNRD1	735	Acquired foot deformities	No	468285	4115	0.00434449	0.015782	0.275281	0.7831	0.991544
TXNRD1	735.1	Flat foot	No	464210	40	0.0930931	0.16265	0.572353	0.567083	0.984864
TXNRD1	735.2	Acquired toe deformities	No	465801	1631	0.00312215	0.0249068	0.125353	0.900244	0.99489
TXNRD1	736	Other acquired deformities of limbs	No	464361	191	0.0357597	0.0727544	0.491513	0.623064	0.984979
TXNRD1	737	Curvature of spine	No	464760	590	0.0462593	0.0413384	1.11904	0.263124	0.97317
TXNRD1	738	Other acquired musculoskeletal deformity	No	465190	1020	0.0147243	0.0315949	0.466035	0.641191	0.985068
TXNRD1	740	Osteoarthrosis	No	444087	36822	0.00365774	0.00555445	0.658524	0.510201	0.983544
TXNRD1	740.12	Osteoarthrosis, localized, secondary	No	407627	362	0.0139205	0.0529285	0.263006	0.792546	0.991544
TXNRD1	740.2	Osteoarthrosis, generalized	No	410855	3590	-0.0319443	0.0168939	-1.89088	0.0586401	0.903662
TXNRD1	740.9	Osteoarthrosis NOS	No	418164	10899	0.00938932	0.00982716	0.955446	0.339352	0.979686
TXNRD1	741	Symptoms and disorders of the joints	No	478183	752	-0.0286778	0.0368091	-0.779097	0.435923	0.979686
TXNRD1	742	Derangement of joint, non-traumatic	No	477738	307	-0.0665376	0.0573988	-1.15922	0.246369	0.97317
TXNRD1	743	Osteoporosis, osteopenia and pathological fracture	No	484493	458	0.0223368	0.0470064	0.475186	0.634654	0.985068
TXNRD1	743.2	Pathologic fracture	No	484391	356	0.0282859	0.0533485	0.53021	0.595967	0.984864
TXNRD1	745	Pain in joint	No	475420	2171	0.016883	0.0216322	0.780456	0.435122	0.979686
TXNRD1	747	Cardiac and circulatory congenital anomalies	No	484900	807	-0.0478706	0.035432	-1.35105	0.176678	0.956772
TXNRD1	747.11	Cardiac shunt/ heart septal defect	No	484457	364	0.00223166	0.0527968	0.0422688	0.966284	0.998319
TXNRD1	747.12	Valvular heart disease/ heart chambers	No	484266	173	-0.184128	0.0765826	-2.4043	0.0162034	0.790795
TXNRD1	747.2	Congenital anomalies of peripheral vascular system	No	484211	118	-0.156939	0.0924647	-1.69729	0.0896424	0.931945
TXNRD1	749	Congenital anomalies of face and neck	No	485991	84	0.081934	0.110315	0.742726	0.457647	0.979853
TXNRD1	750	Digestive congenital anomalies	No	483107	284	0.0175085	0.0594872	0.294324	0.76851	0.991544
TXNRD1	750.2	Lower gastrointestinal congenital anomalies	No	482943	120	0.0855645	0.0913445	0.936723	0.348901	0.979686
TXNRD1	751	Genitourinary congenital anomalies	No	483545	722	-0.0528851	0.0374558	-1.41193	0.15797	0.954028
TXNRD1	751.1	Congenital anomalies of genital organs	No	482911	88	-0.029452	0.107283	-0.274526	0.783681	0.991544
TXNRD1	752	Nervous system congenital anomalies	No	485480	375	0.0575908	0.0519023	1.1096	0.267172	0.97317
TXNRD1	753	Congenital anomalies of the eye	No	485181	76	-0.0258012	0.116341	-0.221772	0.824491	0.991869
TXNRD1	754	Congenital musculoskeletal deformities of spine	No	484011	138	-0.0474215	0.0857483	-0.553031	0.580242	0.984864
TXNRD1	755	Congenital anomalies of limbs	No	484016	143	0.00969635	0.0838916	0.115582	0.907984	0.995534
TXNRD1	755.6	Other congenital anomalies of lower limb, including pelvic girdle	No	483928	55	0.0127798	0.135535	0.094292	0.924877	0.996722
TXNRD1	756	Other congenital musculoskeletal anomalies	No	484111	238	0.0682784	0.0652492	1.04643	0.295365	0.973847
TXNRD1	758	Chromosomal anomalies and genetic disorders	No	484645	139	0.0362869	0.0851988	0.425909	0.670174	0.988154
TXNRD1	759	Other and unspecified congenital anomalies	No	484574	68	0.0365342	0.122039	0.299366	0.764661	0.991544
TXNRD1	760	Back pain	No	476100	3623	0.0355972	0.0168179	2.11662	0.034292	0.880036
TXNRD1	764	Sciatica	No	481624	817	-0.0123803	0.035371	-0.350014	0.726328	0.990883
TXNRD1	766	Neuralgia, neuritis, and radiculitis NOS	No	480993	186	0.0238672	0.0736615	0.324011	0.745929	0.991544
TXNRD1	770	Myalgia and myositis unspecified	No	484765	1463	-0.00714117	0.0263934	-0.270566	0.786724	0.991544
TXNRD1	772	Symptoms of the muscles	No	485843	25	0.0379041	0.19983	0.189682	0.849558	0.993252
TXNRD1	781	Symptoms involving nervous and musculoskeletal systems	No	479173	3148	0.00461096	0.018018	0.255909	0.798021	0.991544
TXNRD1	782.3	Edema	No	481093	716	0.0217128	0.0376523	0.576665	0.564166	0.984864
TXNRD1	783	Fever of unknown origin	No	479087	997	0.0288231	0.0319221	0.902919	0.366569	0.979686
TXNRD1	785	Abdominal pain	No	460382	4801	0.0438036	0.0146115	2.99788	0.00271867	0.658359
TXNRD1	788	Syncope and collapse	No	470924	2914	0.00685085	0.0187	0.366357	0.714099	0.989981
TXNRD1	790	Nonspecific findings on examination of blood	No	484622	34	0.239441	0.172778	1.38583	0.165797	0.956772
TXNRD1	793	Nonspecific abnormal findings on radiological and other examination of musculoskeletal system	No	486122	35	-0.220529	0.17044	-1.29388	0.195708	0.957457
TXNRD1	797	Shock	No	486020	47	0.143893	0.14562	0.98814	0.323084	0.97679
TXNRD1	798	Malaise and fatigue	No	479013	1392	0.0254716	0.0269785	0.944146	0.345095	0.979686
TXNRD1	800	Fracture of lower limb	No	460296	755	-0.04054	0.0364954	-1.11082	0.266644	0.97317
TXNRD1	800.1	Fracture of neck of femur	No	459899	358	-0.0673718	0.0529486	-1.2724	0.203231	0.960859
TXNRD1	801	Fracture of ankle and foot	No	459738	197	-0.0324924	0.0712131	-0.45627	0.648196	0.985604
TXNRD1	803	Fracture of upper limb	No	461542	2001	0.0131975	0.0224436	0.588028	0.556514	0.984864
TXNRD1	803.1	Fracture of humerus	No	460010	469	-0.0274354	0.0462513	-0.59318	0.553061	0.984864
TXNRD1	803.3	Fracture of clavicle or scapula	No	459760	219	0.143132	0.0675541	2.11878	0.0341089	0.880036
TXNRD1	804	Fracture of hand or wrist	No	459819	278	-0.0769535	0.0604224	-1.27359	0.202808	0.960431
TXNRD1	805	Fracture of vertebral column without mention of spinal cord injury	No	459574	33	-0.0767488	0.174845	-0.438953	0.660696	0.987073
TXNRD1	819	Skull and face fracture and other intercranial injury	No	485339	94	0.139094	0.103496	1.34395	0.178963	0.956772
TXNRD1	835	Internal derangement of knee	No	469032	3148	-0.0219814	0.0180005	-1.22115	0.222028	0.966572
TXNRD1	840	Sprains and strains	No	485428	42	-0.105187	0.156422	-0.672461	0.50129	0.98334
TXNRD1	851	Complications of transplants and reattached limbs	No	479464	98	-0.00878851	0.101869	-0.0862728	0.93125	0.9969
TXNRD1	854	Complications of cardiac/vascular device, implant, and graft	No	479402	36	0.221958	0.170002	1.30562	0.191681	0.957274
TXNRD1	857	Mechanical complication of unspecified genitourinary device, implant, and graft	No	479758	392	-0.0679269	0.0508193	-1.33664	0.181341	0.957113
TXNRD1	870	Open wounds of head; neck; and trunk	No	483197	57	0.0966243	0.132533	0.72906	0.465965	0.980492
TXNRD1	915	Superficial injury without mention of infection	No	482546	275	0.0954782	0.0602612	1.58441	0.113102	0.944068
TXNRD1	930	Allergic reaction to food	No	477778	21	0.129807	0.220875	0.587697	0.556736	0.984864
TXNRD1	938	Dermatitis due to solar radiation	No	477800	43	-0.0672743	0.152668	-0.440658	0.65946	0.987063
TXNRD1	939	Atopic/contact dermatitis due to other or unspecified	No	478848	1091	-0.0204061	0.0304765	-0.669568	0.503133	0.98334
TXNRD1	941	Adverse reaction to serum or vaccine	No	477919	162	-0.268813	0.0792349	-3.39261	0.000692292	0.382672
TXNRD1	947	Urticaria	No	477866	109	-0.0744475	0.0960149	-0.775374	0.438119	0.979686
TXNRD1	958	Certain early complications of trauma or procedure	No	485953	23	-0.210717	0.209472	-1.00594	0.314444	0.975169
TXNRD1	960	Poisoning by antibiotics	No	449312	19742	-0.00347777	0.00734772	-0.473314	0.63599	0.985068
TXNRD1	961.1	Poisoning/allergy of sulfonamides	No	430086	516	0.0121424	0.0441624	0.274948	0.783356	0.991544
TXNRD1	965	Poisoning by analgesics, antipyretics, and antirheumatics	No	433401	3831	0.00643798	0.0163691	0.3933	0.694098	0.989215
TXNRD1	967	Adverse effects of sedatives or other central nervous system depressants and anesthetics	No	429728	158	0.0572121	0.0799928	0.715216	0.474476	0.981156
TXNRD1	990	Effects radiation NOS	No	470452	5201	0.0342188	0.0140176	2.44114	0.014641	0.787927
TXNRD1	1000	Burns	No	485793	76	-0.231875	0.115673	-2.00458	0.0450078	0.889438
TXNRD1	1001	Foreign body injury	No	484748	166	0.0182096	0.0779407	0.233634	0.815269	0.991869
TXNRD1	1002	Symptoms concerning nutrition, metabolism, and development	No	474717	2003	-0.0351803	0.0225376	-1.56096	0.118534	0.944068
TXNRD1	1004	Other signs and symptoms involving emotional state	No	485045	216	-0.0637329	0.0682646	-0.933616	0.350502	0.979686
TXNRD1	1009	Injury, NOS	No	484211	70	0.0320931	0.119991	0.267462	0.789114	0.991544
TXNRD1	1011	Complications of surgical and medical procedures	No	474144	2605	0.0252108	0.0197287	1.27787	0.201294	0.960431
TYMS	110	Dermatophytosis / Dermatomycosis	No	481239	48	0.191348	0.14444	1.32475	0.185253	0.957274
TYMS	112	Candidiasis	No	481560	369	0.0790198	0.0521703	1.51465	0.12986	0.944068
TYMS	117	Mycoses	No	481368	177	-0.00716587	0.0753405	-0.0951131	0.924225	0.996623
TYMS	133	Arthropod-borne diseases	No	485556	28	-0.0645689	0.179464	-0.359787	0.719006	0.989981
TYMS	136	Other infectious and parasitic diseases	No	485554	26	-0.0849068	0.195969	-0.433267	0.66482	0.987204
TYMS	145	Cancer of mouth	No	483398	611	0.00484212	0.0406503	0.119116	0.905183	0.995267
TYMS	145.3	Cancer of major salivary glands	No	482857	70	-0.00807908	0.120319	-0.0671472	0.946465	0.99716
TYMS	145.5	Cancer of the mouth floor	No	482834	47	-0.00722702	0.146431	-0.0493544	0.960637	0.998042
TYMS	149	Cancer of larynx, pharynx, nasal cavities	No	483583	796	0.0102425	0.0356391	0.287395	0.77381	0.991544
TYMS	149.3	Cancer of hypopharynx	No	482865	78	-0.0386101	0.113499	-0.340178	0.733722	0.99099
TYMS	149.9	Cancer of of nasal cavities	No	482834	47	0.0118863	0.146969	0.0808764	0.93554	0.996941
TYMS	150	Cancer of esophagus	No	457553	1340	0.0170711	0.0274868	0.621066	0.534556	0.984864
TYMS	155	Cancer of liver and intrahepatic bile duct	No	456921	708	-0.0557595	0.0377723	-1.4762	0.139891	0.946011
TYMS	157	Pancreatic cancer	No	457607	1394	0.0318934	0.0269076	1.18529	0.235902	0.969577
TYMS	158	Neoplasm of unspecified nature of digestive system	No	456481	268	0.0842291	0.0609107	1.38283	0.166717	0.956772
TYMS	159	Malignant neoplasm of other and ill-defined sites within the digestive organs and peritoneum	Yes	456974	761	0.00898579	0.0363421	0.247256	0.80471	0.991544
TYMS	159.2	Malignant neoplasm of small intestine, including duodenum	No	456407	194	-0.110918	0.0719085	-1.54249	0.122954	0.944068
TYMS	164	Cancer of intrathoracic organs	No	479711	36	0.00813395	0.167493	0.0485628	0.961268	0.998042
TYMS	165	Cancer within the respiratory system	Yes	484766	5091	0.0169837	0.0141637	1.1991	0.23049	0.968975
TYMS	170	Cancer of bone and connective tissue	No	485914	330	0.00686369	0.0552368	0.124259	0.90111	0.99489
TYMS	172	Skin cancer	No	475499	5137	0.00185701	0.0141062	0.131645	0.895265	0.994866
TYMS	172.1	Melanomas of skin, dx or hx	No	472056	1694	-0.0390382	0.0244312	-1.59789	0.110068	0.944068
TYMS	174	Breast cancer	Yes	462222	9446	0.0198059	0.0105352	1.87997	0.0601118	0.905621
TYMS	180	Cervical cancer and dysplasia	No	260396	2280	0.0113659	0.0210676	0.539495	0.589545	0.984864
TYMS	182	Malignant neoplasm of uterus	No	259305	1189	-0.00547549	0.029118	-0.188045	0.850841	0.993252
TYMS	184	Cancer of other female genital organs	No	271483	2758	0.0120741	0.0192116	0.628481	0.529689	0.984864
TYMS	184.2	Cancer of other female genital organs (excluding uterus and ovary)	No	268952	227	0.0603238	0.0664835	0.90735	0.364222	0.979686
TYMS	185	Cancer of prostate	No	226619	10017	0.0213977	0.0104823	2.04132	0.0412192	0.886981
TYMS	187	Cancer of other male genital organs	No	243302	3784	0.0136339	0.016536	0.824501	0.409655	0.979686
TYMS	189	Cancer of urinary organs (incl. kidney and bladder)	No	483885	4157	0.0196142	0.0157312	1.24683	0.21246	0.965753
TYMS	189.1	Cancer of kidney and renal pelvis	No	480763	1035	0.0422706	0.0312639	1.35206	0.176357	0.956772
TYMS	189.4	Malignant neoplasm of other urinary organs	No	479910	182	0.145172	0.0745809	1.9465	0.0515945	0.898386
TYMS	190	Cancer of eye	No	483044	113	0.100716	0.0941618	1.0696	0.284799	0.973847
TYMS	191	Manlignant and unknown neoplasms of brain and nervous system	No	483913	982	0.00318826	0.0321074	0.0992999	0.9209	0.996289
TYMS	194	Cancer of other endocrine glands	No	483356	61	-0.00576436	0.127871	-0.0450796	0.964044	0.998153
TYMS	195	Cancer, suspected or other	No	453917	6360	0.0181857	0.0127298	1.4286	0.15312	0.95181
TYMS	197	Chemotherapy	No	458568	11011	0.0179573	0.00969437	1.85234	0.0639765	0.914743
TYMS	198	Secondary malignant neoplasm	No	461904	14347	0.0279525	0.00853042	3.2768	0.00104991	0.46356
TYMS	198.3	Secondary malignant neoplasm of digestive systems	No	449649	2092	0.0110422	0.0219846	0.502268	0.615479	0.984864
TYMS	199	Neoplasm of uncertain behavior	No	447988	431	0.0218161	0.0482461	0.452184	0.651137	0.986026
TYMS	200	Myeloproliferative disease	No	479349	1286	-0.0151045	0.0280267	-0.538932	0.589934	0.984864
TYMS	201	Hodgkin's disease	No	478317	254	0.06824	0.062953	1.08398	0.278372	0.973847
TYMS	202	Cancer of other lymphoid, histiocytic tissue	No	480576	2513	0.0208452	0.0201062	1.03676	0.29985	0.973847
TYMS	204	Leukemia	No	480930	2867	-0.0239837	0.0188066	-1.27528	0.202211	0.960431
TYMS	204.1	Lymphoid leukemia	No	478911	848	0.0210839	0.0345145	0.610872	0.541284	0.984864
TYMS	204.11	Lymphoid leukemia, acute	No	478138	75	-0.144043	0.116122	-1.24044	0.214813	0.965753
TYMS	204.2	Myeloid leukemia	No	478793	730	-0.00653943	0.0371799	-0.175886	0.860383	0.994006
TYMS	211	Benign neoplasm of other parts of digestive system	No	462371	2826	0.0321068	0.0189664	1.69282	0.090489	0.933224
TYMS	212	Benign neoplasm of respiratory and intrathoracic organs	No	485955	125	-0.0599119	0.090236	-0.663947	0.506724	0.98334
TYMS	213	Benign neoplasm of bone and articular cartilage	No	430948	29	0.0630517	0.187358	0.33653	0.736471	0.991544
TYMS	214	Lipoma	No	476875	819	0.0829218	0.035081	2.36372	0.0180925	0.823686
TYMS	216	Benign neoplasm of skin	No	477287	715	0.0859334	0.0376225	2.2841	0.0223659	0.857056
TYMS	217	Vascular hamartomas and non-neoplastic nevi	No	476743	171	-0.0010137	0.076423	-0.0132643	0.989417	0.998941
TYMS	218	Benign neoplasm of uterus	No	272191	2730	0.0435625	0.019094	2.28147	0.0225206	0.857056
TYMS	220	Benign neoplasm of ovary	No	256130	76	-0.00802804	0.115482	-0.0695175	0.944578	0.99716
TYMS	224	Benign neoplasm of eye	No	482990	59	0.0848418	0.13053	0.64998	0.515705	0.984587
TYMS	225	Benign neoplasm of brain and other parts of nervous system	No	483555	624	-0.0300649	0.0402961	-0.7461	0.455607	0.979686
TYMS	227	Benign neoplasm of other endocrine glands and related structures	No	483839	544	0.126576	0.042701	2.96423	0.00303445	0.688901
TYMS	228	Hemangioma and lymphangioma, any site	No	483961	271	0.0375063	0.0609022	0.615844	0.537997	0.984864
TYMS	241	Nontoxic nodular goiter	No	453760	511	0.0604472	0.0442256	1.36679	0.171691	0.956772
TYMS	242	Thyrotoxicosis with or without goiter	No	454461	1212	-0.0227309	0.028782	-0.789763	0.429666	0.979686
TYMS	244	Hypothyroidism	No	471132	17883	0.00950517	0.00773528	1.22881	0.219144	0.965753
TYMS	244.1	Secondary hypothyroidism	No	454221	972	0.0351204	0.0322137	1.09023	0.275611	0.97364
TYMS	245	Thyroiditis	No	453367	118	0.0148711	0.0925923	0.160608	0.872402	0.994088
TYMS	246	Other disorders of thyroid	No	453374	125	-0.0258044	0.0900975	-0.286406	0.774567	0.991544
TYMS	250	Diabetes mellitus	No	473539	27993	0.00336462	0.00629211	0.534737	0.592832	0.984864
TYMS	250.1	Type 1 diabetes	No	447910	2364	-0.00411454	0.0206997	-0.198773	0.842441	0.992995
TYMS	250.23	Type 2 diabetes with ophthalmic manifestations	No	447117	1571	-0.0170517	0.0255124	-0.668369	0.503898	0.98334
TYMS	250.4	Abnormal glucose	No	445802	256	0.00713925	0.0626176	0.114013	0.909227	0.995919
TYMS	250.42	Other abnormal glucose	No	445599	53	0.0149938	0.13498	0.111082	0.911552	0.995927
TYMS	251.1	Hypoglycemia	No	441211	721	0.0432113	0.0372671	1.1595	0.246251	0.97317
TYMS	252	Disorders of parathyroid gland	No	478838	927	0.0392981	0.0329529	1.19255	0.233044	0.968975
TYMS	252.2	Hypoparathyroidism	No	478043	132	0.215946	0.0874254	2.47006	0.0135092	0.77766
TYMS	253	Disorders of the pituitary gland and its hypothalamic control	No	478513	602	0.064041	0.0407513	1.57151	0.116064	0.944068
TYMS	253.1	Pituitary hyperfunction	No	478053	142	0.146255	0.0831503	1.75892	0.078591	0.926831
TYMS	253.7	Other disorders of neurohypophysis	No	478036	125	0.0621866	0.0898675	0.691981	0.488949	0.982439
TYMS	255	Disorders of adrenal glands	No	478471	560	0.0209751	0.0422355	0.496623	0.619455	0.984979
TYMS	255.1	Adrenal hyperfunction	No	478108	197	0.0385438	0.070767	0.544658	0.585989	0.984864
TYMS	256	Ovarian dysfunction	No	289569	115	0.118118	0.0933728	1.26502	0.205864	0.963024
TYMS	257	Testicular dysfunction	No	251071	142	-0.06419	0.0846598	-0.758211	0.448325	0.979686
TYMS	259	Other endocrine disorders	No	477959	48	0.0174381	0.144261	0.120879	0.903787	0.995146
TYMS	260	Protein-calorie malnutrition	No	475865	95	-0.158558	0.102056	-1.55364	0.120271	0.944068
TYMS	261	Vitamin deficiency	No	477711	1941	0.0106131	0.0228516	0.464437	0.642335	0.985156
TYMS	262	Mineral deficiency NEC	No	475924	154	0.0358204	0.0808654	0.442963	0.657792	0.987055
TYMS	269	Proteinuria	No	484394	54	-0.0733976	0.135646	-0.541096	0.588441	0.984864
TYMS	270	Disorders of protein plasma/amino-acid transport and metabolism	No	484889	549	0.0351399	0.042691	0.823122	0.410439	0.979686
TYMS	270.1	Disturbances of amino-acid transport	No	484364	24	0.194423	0.201193	0.966348	0.33387	0.979291
TYMS	270.33	Amyloidosis	No	484590	250	-0.00443637	0.0632367	-0.070155	0.94407	0.99716
TYMS	270.35	Macroglobulinemia	No	484460	120	-0.140142	0.0918024	-1.52656	0.12687	0.944068
TYMS	271	Disorders of carbohydrate transport and metabolism	No	486192	83	0.0421336	0.109944	0.383226	0.701552	0.98994
TYMS	272	Disorders of lipoid metabolism	No	448520	33510	0.00154783	0.00585493	0.264363	0.7915	0.991544
TYMS	272.13	Mixed hyperlipidemia	No	415062	52	0.217847	0.139514	1.56147	0.118414	0.944068
TYMS	272.9	Unspecified disorder of lipoid metabolism	No	415150	140	-0.00557977	0.0850399	-0.0656135	0.947686	0.99716
TYMS	274	Gout and other crystal arthropathies	No	482017	3061	0.0351983	0.0183067	1.92269	0.0545186	0.901212
TYMS	274.2	Crystal arthropathies	No	479054	98	0.0278491	0.101293	0.274935	0.783366	0.991544
TYMS	275	Disorders of mineral metabolism	No	482007	2274	-0.0282109	0.0210411	-1.34076	0.18	0.956772
TYMS	275.5	Disorders of calcium/phosphorus metabolism	No	480567	834	-0.0394455	0.0346914	-1.13704	0.255522	0.97317
TYMS	276	Disorders of fluid, electrolyte, and acid-base balance	No	466413	5781	0.0120745	0.0133114	0.907082	0.364364	0.979686
TYMS	276.11	Hyperosmolality and/or hypernatremia	No	460727	95	-0.167051	0.102584	-1.62843	0.103433	0.944068
TYMS	276.14	Hypopotassemia	No	461538	906	0.0364928	0.0332064	1.09897	0.271782	0.97329
TYMS	276.4	Acid-base balance disorder	No	461007	375	-0.0511296	0.0519569	-0.984078	0.325077	0.977575
TYMS	277	Other disorders of metabolism	No	483221	312	-0.0470833	0.0568396	-0.828354	0.40747	0.979686
TYMS	277.4	Disorders of bilirubin excretion	No	483231	322	0.00103012	0.0561066	0.0183601	0.985352	0.998866
TYMS	277.5	Other disorders of lipoid metabolism	No	482949	40	0.211328	0.158078	1.33686	0.181269	0.957113
TYMS	278	Overweight, obesity and other hyperalimentation	No	465697	11645	0.0218902	0.00939578	2.32979	0.0198174	0.839049
TYMS	279	Disorders involving the immune mechanism	No	485697	266	0.0841037	0.0617446	1.36212	0.173159	0.956772
TYMS	280	Iron deficiency anemias	No	450369	6824	0.00931297	0.0122562	0.759857	0.44734	0.979686
TYMS	281	Other deficiency anemia	No	444348	803	-0.0127574	0.0353983	-0.360398	0.71855	0.989981
TYMS	281.12	Other vitamin B12 deficiency anemia	No	443614	69	-0.137437	0.121323	-1.13282	0.257288	0.97317
TYMS	281.13	Folate-deficiency anemia	No	443640	95	-0.0558052	0.102547	-0.544193	0.586308	0.984864
TYMS	282	Hereditary hemolytic anemias	No	444103	558	-0.00421927	0.040182	-0.105004	0.916373	0.99605
TYMS	283	Acquired hemolytic anemias	No	443692	147	0.121088	0.0828309	1.46187	0.143777	0.948369
TYMS	284	Aplastic anemia	No	443866	321	-0.0270287	0.0561097	-0.481712	0.630011	0.98499
TYMS	285.2	Anemia of chronic disease	No	444124	579	-0.0272599	0.0417103	-0.653553	0.5134	0.984363
TYMS	286	Coagulation defects	No	480922	713	0.0404833	0.0375751	1.0774	0.281303	0.973847
TYMS	286.13	Congenital factor VIII disorder	No	480257	48	0.196732	0.144206	1.36424	0.172491	0.956772
TYMS	286.7	Other and unspecified coagulation defects	No	480354	145	0.0338346	0.0829405	0.407939	0.683319	0.988849
TYMS	287	Purpura and other hemorrhagic conditions	No	481651	1442	0.0258402	0.0264829	0.975732	0.329197	0.977847
TYMS	288	Diseases of white blood cells	No	470818	152	-0.0642709	0.0821178	-0.782667	0.433823	0.979686
TYMS	288.1	Decreased white blood cell count	No	472665	1999	-0.00107819	0.0225097	-0.0478989	0.961797	0.998042
TYMS	289.5	Diseases of spleen	No	471189	523	0.113842	0.0439152	2.59231	0.0095335	0.757004
TYMS	290	Delirium dementia and amnestic and other cognitive disorders	No	472687	3333	0.0195107	0.0175215	1.11352	0.265484	0.97317
TYMS	291	Other specified nonpsychotic and/or transient mental disorders	No	469445	91	0.0441583	0.104759	0.421522	0.673374	0.988459
TYMS	292	Neurological disorders	No	470955	1601	0.00562587	0.0251153	0.224002	0.822756	0.991869
TYMS	292.3	Memory loss	No	469493	139	0.0329289	0.0853144	0.385971	0.699518	0.989457
TYMS	293	Symptoms involving head and neck	No	482350	471	-0.0067483	0.0463571	-0.145572	0.884259	0.994543
TYMS	293.1	Swelling, mass, or lump in head and neck [Space-occupying lesion, intracranial NOS]	No	481976	97	-0.0253702	0.100789	-0.251717	0.80126	0.991544
TYMS	295	Schizophrenia and other psychotic disorders	No	445267	792	-0.0293152	0.0353208	-0.829971	0.406555	0.979686
TYMS	296	Mood disorders	No	457378	12903	0.0170697	0.00895771	1.90558	0.0567043	0.901212
TYMS	296.2	Depression	No	456583	12108	0.0171185	0.00924175	1.85231	0.063982	0.914743
TYMS	297	Suicidal ideation or attempt	No	444515	40	-0.275831	0.159169	-1.73294	0.0831055	0.930217
TYMS	300	Anxiety disorders	No	450920	6445	0.010875	0.0125764	0.864713	0.387196	0.979686
TYMS	300.11	Generalized anxiety disorder	No	444515	40	0.0388386	0.158763	0.244633	0.806741	0.99155
TYMS	300.13	Phobia	No	444962	487	0.0300218	0.0453944	0.661354	0.508385	0.98334
TYMS	300.3	Obsessive-compulsive disorders	No	444578	103	0.00821753	0.0988903	0.0830975	0.933774	0.996941
TYMS	300.4	Dysthymic disorder	No	444497	22	-0.182963	0.214866	-0.85152	0.39448	0.979686
TYMS	301	Personality disorders	No	444738	263	0.0336939	0.0617683	0.545489	0.585417	0.984864
TYMS	303	Psychogenic and somatoform disorders	No	444564	89	0.0433196	0.105793	0.409474	0.682192	0.988849
TYMS	303.3	Psychogenic disorder	No	444497	22	0.265079	0.212411	1.24796	0.212047	0.965753
TYMS	304	Adjustment reaction	No	444526	51	-0.0533654	0.140315	-0.380324	0.703705	0.989981
TYMS	305.2	Eating disorder	No	444545	70	0.1414	0.119654	1.18174	0.237307	0.970659
TYMS	306	Other mental disorder	No	444508	33	0.0931536	0.175046	0.532165	0.594612	0.984864
TYMS	313	Pervasive developmental disorders	No	484811	98	0.0744678	0.101558	0.733254	0.463404	0.980275
TYMS	315.1	Learning disorder	No	484875	162	0.249779	0.0788098	3.1694	0.00152756	0.5536
TYMS	316	Substance addiction and disorders	No	464376	250	0.0324467	0.0625869	0.518427	0.60416	0.984864
TYMS	317	Alcohol-related disorders	No	467474	3348	0.0195352	0.0173794	1.12404	0.260996	0.97317
TYMS	320	Meningitis	No	484645	85	0.183077	0.109138	1.67748	0.0934481	0.937546
TYMS	323	Encephalitis	No	484697	137	-0.101186	0.0858215	-1.17902	0.238389	0.970659
TYMS	324	Other CNS infection and poliomyelitis	No	484823	263	0.0655472	0.0617891	1.06082	0.28877	0.973847
TYMS	327	Sleep disorders	No	475820	319	-0.0882153	0.0562274	-1.5689	0.116671	0.944068
TYMS	327.3	Sleep apnea	No	480406	4905	0.0130058	0.0144396	0.900699	0.367748	0.979686
TYMS	331	Other cerebral degenerations	No	462179	573	0.063335	0.0419684	1.50911	0.13127	0.944815
TYMS	332	Parkinson's disease	No	463971	2365	-0.015303	0.0207597	-0.737151	0.46103	0.980001
TYMS	333	Extrapyramidal disease and abnormal movement disorders	No	462403	797	0.0336203	0.0356089	0.944154	0.345091	0.979686
TYMS	334	Degenerative disease of the spinal cord	No	462839	1233	0.0541864	0.0285332	1.89906	0.057556	0.901212
TYMS	334.1	Spinocerebellar disease	No	461737	131	0.0194256	0.0874097	0.222236	0.82413	0.991869
TYMS	335	Multiple sclerosis	No	463005	1399	0.0462827	0.0268106	1.72628	0.0842962	0.931945
TYMS	337	Disorders of the autonomic nervous system	No	461820	214	0.0378286	0.0687821	0.549977	0.582335	0.984864
TYMS	339	Other headache syndromes	No	468950	2092	-0.0192414	0.0219252	-0.877593	0.380165	0.979686
TYMS	340	Migraine	No	468433	1575	-0.00326891	0.0253067	-0.129172	0.897222	0.99489
TYMS	342	Hemiplegia	No	462961	1355	-0.0303309	0.0272029	-1.11499	0.264857	0.97317
TYMS	343	Infantile cerebral palsy	No	461733	127	-0.0927823	0.0890312	-1.04213	0.297351	0.973847
TYMS	344	Other paralytic syndromes	No	461984	378	0.119587	0.0516546	2.31513	0.020606	0.84491
TYMS	345	Epilepsy, recurrent seizures, convulsions	No	465231	3625	0.0123608	0.0167186	0.739347	0.459696	0.979932
TYMS	345.1	Epilepsy	No	461926	320	0.108594	0.0558376	1.94482	0.0517967	0.898386
TYMS	348	Other conditions of brain	No	461998	392	-0.0940177	0.0507864	-1.85124	0.0641353	0.9149
TYMS	350	Abnormal movement	No	483316	410	0.0348574	0.049634	0.702289	0.482499	0.982406
TYMS	350.1	Abnormal involuntary movements	No	483203	297	0.0571343	0.0583737	0.978768	0.327694	0.977847
TYMS	352	Disorders of other cranial nerves	No	464231	811	-0.0293812	0.0352688	-0.833064	0.404809	0.979686
TYMS	353	Nerve root and plexus disorders	No	463649	229	0.0306574	0.0664702	0.46122	0.644641	0.985156
TYMS	357	Inflammatory and toxic neuropathy	No	483268	1374	-0.0215041	0.0271047	-0.793374	0.42756	0.979686
TYMS	358	Myoneural disorders	No	482150	256	0.163232	0.0626794	2.60424	0.00920782	0.75263
TYMS	359	Muscular dystrophies and other myopathies	No	482105	211	-0.0874155	0.0690017	-1.26686	0.205205	0.962756
TYMS	360	Disorders of the globe	No	462487	179	-0.0265755	0.0750469	-0.354119	0.723249	0.990617
TYMS	361	Retinal detachments and defects	No	462693	385	-0.0352	0.0511794	-0.687777	0.491593	0.982439
TYMS	361.2	Retinoschisis and retinal cysts	No	462348	40	-0.164635	0.158552	-1.03837	0.2991	0.973847
TYMS	362	Other retinal disorders	No	465922	3614	0.0182634	0.0168182	1.08593	0.277508	0.973847
TYMS	362.3	Other nondiabetic retinopathy	No	462729	421	-0.012905	0.0490239	-0.263238	0.792367	0.991544
TYMS	362.4	Retinal vascular changes and abnomalities	No	462370	62	-0.0763898	0.127645	-0.598454	0.549537	0.984864
TYMS	362.6	Peripheral retinal degenerations	No	462371	63	-0.100791	0.127292	-0.791811	0.428471	0.979686
TYMS	363	Chorioretinal inflammations, scars, and other disorders of choroid	No	462501	193	-0.0632597	0.0722269	-0.875848	0.381113	0.979686
TYMS	364	Corneal opacity and other disorders of cornea	No	463403	1095	0.00496916	0.0303554	0.163699	0.869968	0.994088
TYMS	364.1	Corneal opacity	No	462353	45	-0.194262	0.147616	-1.31599	0.188176	0.957274
TYMS	364.9	Cornea replaced by transplant	No	462426	118	-0.0977092	0.0925352	-1.05591	0.291008	0.973847
TYMS	365	Glaucoma	No	468689	6381	-0.00253852	0.012676	-0.200262	0.841275	0.992728
TYMS	365.1	Open-angle glaucoma	No	463693	1385	-0.030675	0.0269148	-1.13971	0.254408	0.97317
TYMS	366	Cataract	No	464652	28999	0.000197709	0.00629168	0.0314239	0.974932	0.998866
TYMS	367	Disorders of refraction and accommodation; blindness and low vision	No	480709	3764	0.0169338	0.0164461	1.02965	0.303172	0.973847
TYMS	367.4	Presbyopia	No	486366	27	0.360356	0.19489	1.84902	0.0644551	0.915457
TYMS	367.8	Hypermetropia	No	477204	259	-0.101346	0.0623182	-1.62628	0.103891	0.944068
TYMS	367.9	Blindness and low vision	No	477572	627	0.0168852	0.0399347	0.422821	0.672426	0.988459
TYMS	368	Visual disturbances	No	479367	1063	-0.0252312	0.030749	-0.820554	0.4119	0.979686
TYMS	368.2	Diplopia and disorders of binocular vision	No	478521	217	-0.0304563	0.068068	-0.447439	0.654558	0.986375
TYMS	368.9	Subjective visual disturbances	No	478411	107	0.103682	0.0968989	1.07	0.284617	0.973847
TYMS	369	Infection of the eye	No	473026	128	0.197856	0.0885906	2.23337	0.0255242	0.872515
TYMS	370	Keratitis	No	473000	102	0.0530922	0.0989124	0.53676	0.591434	0.984864
TYMS	371	Inflammation of the eye	No	473701	803	0.050171	0.0353217	1.4204	0.15549	0.95325
TYMS	371.1	Uveitis, noninfectious or NOS	No	473108	210	-0.0215824	0.0683885	-0.315585	0.752317	0.991544
TYMS	372	Disorders of conjunctiva	No	473045	147	-0.128966	0.080612	-1.59983	0.109635	0.944068
TYMS	374	Other disorders of eyelids	No	474669	1771	0.00814946	0.0238767	0.341315	0.732867	0.99099
TYMS	374.2	Lagophthalmos	No	472930	32	0.00131079	0.177199	0.0073973	0.994098	0.999513
TYMS	375	Disorders of lacrimal system	No	475714	1127	0.0142787	0.0299187	0.477251	0.633183	0.985068
TYMS	377	Disorders of optic nerve and visual pathways	No	474792	205	-0.0510852	0.0700443	-0.729328	0.465801	0.980492
TYMS	378	Strabismus and other disorders of binocular eye movements	No	475105	518	-0.00400456	0.0440596	-0.0908897	0.92758	0.996804
TYMS	379	Other disorders of eye	No	475334	747	0.0173131	0.0367638	0.47093	0.637691	0.985068
TYMS	379.1	Scleritis and episcleritis	No	474617	30	0.0914591	0.179895	0.508402	0.611171	0.984864
TYMS	379.4	Anomalies of pupillary function	No	474626	39	-0.1604	0.161971	-0.990301	0.322027	0.97679
TYMS	380	Disorders of external ear	No	484261	79	-0.04386	0.112987	-0.388185	0.697879	0.989457
TYMS	380.1	Otitis externa	No	484265	83	0.0423442	0.109433	0.386942	0.698799	0.989457
TYMS	381	Otitis media and Eustachian tube disorders	No	481633	705	-0.00165687	0.0379213	-0.0436922	0.96515	0.99824
TYMS	382	Otalgia	No	480952	24	-0.0509778	0.206929	-0.246354	0.805408	0.99155
TYMS	384	Other disorders of tympanic membrane	No	481253	325	0.0354629	0.0558597	0.634857	0.525522	0.984864
TYMS	385	Other disorders of middle ear and mastoid	No	481163	235	0.0908151	0.0656251	1.38385	0.166406	0.956772
TYMS	386	Vertiginous syndromes and other disorders of vestibular system	No	472999	837	0.0138319	0.0347547	0.397986	0.69064	0.988947
TYMS	386.2	Peripheral or central vertigo	No	472338	176	0.0788984	0.0758648	1.03999	0.298346	0.973847
TYMS	386.3	Labyrinthitis	No	472239	77	-0.134593	0.114774	-1.17267	0.240926	0.970736
TYMS	389	Hearing loss	No	477161	4068	0.00801466	0.0158632	0.505236	0.613393	0.984864
TYMS	389.2	Conductive hearing loss	No	473197	104	0.146842	0.0986948	1.48784	0.136792	0.944977
TYMS	394	Rheumatic disease of the heart valves	No	467592	2292	-0.00936941	0.0210562	-0.444971	0.656341	0.986594
TYMS	394.4	Acute rheumatic heart disease	No	465324	24	0.0790162	0.202098	0.39098	0.695812	0.989387
TYMS	395.6	Heart valve replaced	No	467345	2045	0.00684486	0.0223451	0.306325	0.759357	0.991544
TYMS	396	Abnormal heart sounds	No	465774	474	-0.0362457	0.0461368	-0.785614	0.432094	0.979686
TYMS	401	Hypertension	No	439928	95961	0.0161508	0.0038726	4.17054	3.03883e-05	0.0671899
TYMS	401.2	Hypertensive heart and/or renal disease	No	344955	988	0.0155057	0.0319983	0.484579	0.627975	0.98499
TYMS	401.3	Other hypertensive complications	No	344043	76	0.0937953	0.115039	0.815334	0.414881	0.979686
TYMS	402	Elevated blood pressure reading without diagnosis of hypertension	No	483574	158	-0.0594153	0.079932	-0.743323	0.457286	0.979788
TYMS	411	Ischemic Heart Disease	No	463894	35198	0.000196104	0.00576329	0.0340264	0.972856	0.998866
TYMS	411.41	Aneurysm and dissection of heart	No	428780	84	-0.0354566	0.109959	-0.322451	0.747111	0.991544
TYMS	414	Other forms of chronic heart disease	No	430782	2086	0.0308735	0.0221156	1.39601	0.162712	0.95557
TYMS	415	Pulmonary heart disease	No	476851	972	0.00600329	0.0321349	0.186815	0.851806	0.993418
TYMS	420	Carditis	No	479896	968	-0.0669755	0.032261	-2.07605	0.0378892	0.88261
TYMS	420.1	Myocarditis	No	478976	48	0.160522	0.144041	1.11441	0.265102	0.97317
TYMS	420.22	Chronic pericarditis	No	478959	31	-0.0332051	0.179065	-0.185437	0.852886	0.993513
TYMS	425	Cardiomyopathy	No	480532	1604	-0.0255556	0.0250658	-1.01954	0.307946	0.974734
TYMS	425.12	Other hypertrophic cardiomyopathy	No	479164	236	0.0177617	0.0650074	0.273226	0.78468	0.991544
TYMS	426	Cardiac conduction disorders	No	440447	7210	0.0163049	0.0120366	1.35462	0.17554	0.956772
TYMS	426.2	Atrioventricular [AV] block	No	434879	1642	0.0133428	0.0249328	0.53515	0.592546	0.984864
TYMS	426.3	Bundle branch block	No	435210	1973	0.0403165	0.0227307	1.77366	0.0761194	0.92586
TYMS	427	Cardiac dysrhythmias	No	453216	19979	-0.00841081	0.00737499	-1.14045	0.254098	0.97317
TYMS	427.1	Paroxysmal tachycardia, unspecified	No	435273	2036	0.0171032	0.0223443	0.765438	0.444011	0.979686
TYMS	427.12	Paroxysmal ventricular tachycardia	No	433795	558	0.02257	0.0426006	0.529805	0.596247	0.984864
TYMS	427.3	Other specified cardiac dysrhythmias	No	434147	910	-0.0174523	0.0334185	-0.522233	0.601508	0.984864
TYMS	427.4	Cardiac arrest and ventricular fibrillation	No	433427	190	-0.0422956	0.0729321	-0.579931	0.561961	0.984864
TYMS	427.5	Arrhythmia (cardiac) NOS	No	433508	271	0.0791484	0.060999	1.29754	0.194447	0.957274
TYMS	427.6	Premature beats	No	433391	154	-0.014268	0.0811742	-0.17577	0.860475	0.994006
TYMS	427.9	Palpitations	No	434190	953	0.0138315	0.0324281	0.42653	0.669722	0.988154
TYMS	428	Congestive heart failure; nonhypertensive	No	477694	5079	-0.0112422	0.0142163	-0.790795	0.429064	0.979686
TYMS	429	Ill-defined descriptions and complications of heart disease	No	472661	46	-0.259663	0.147384	-1.76182	0.0781004	0.926831
TYMS	429.1	Heart transplant/surgery	No	472656	41	0.0157169	0.157454	0.0998186	0.920488	0.996289
TYMS	430	Intracranial hemorrhage	No	467117	1177	-0.00288714	0.0292174	-0.098816	0.921284	0.996289
TYMS	433	Cerebrovascular disease	No	470961	5021	-0.0263517	0.014267	-1.84704	0.0647417	0.915457
TYMS	433.1	Occlusion and stenosis of precerebral arteries	No	466624	684	-0.0851506	0.0384397	-2.21517	0.0267483	0.872515
TYMS	433.3	Cerebral ischemia	No	467319	1379	-0.025261	0.0270271	-0.934653	0.349967	0.979686
TYMS	433.5	Cerebral aneurysm	No	466265	325	-0.00523117	0.055675	-0.0939591	0.925142	0.996722
TYMS	440	Atherosclerosis	No	468924	700	0.0305356	0.0380365	0.802797	0.422092	0.979686
TYMS	441	Vascular insufficiency of intestine	No	468568	344	0.0501863	0.0541271	0.927193	0.353826	0.979686
TYMS	442	Other aneurysm	No	470262	2038	0.0216907	0.0223715	0.969567	0.332262	0.978872
TYMS	442.3	Aneurysm of artery of lower extremity	No	468325	101	0.0770193	0.100457	0.76669	0.443266	0.979686
TYMS	443	Peripheral vascular disease	No	472278	4054	0.0148923	0.0158667	0.938592	0.34794	0.979686
TYMS	443.1	Raynaud's syndrome	No	469462	1238	0.0135879	0.0284883	0.476965	0.633387	0.985068
TYMS	443.8	Other specified peripheral vascular diseases	No	468251	27	0.43859	0.193863	2.26237	0.0236748	0.861815
TYMS	444	Arterial embolism and thrombosis	No	468627	403	-0.0247283	0.0499911	-0.494654	0.620844	0.984979
TYMS	446	Polyarteritis nodosa and allied conditions	No	469123	899	-0.00271141	0.0334976	-0.0809434	0.935487	0.996941
TYMS	447	Other disorders of arteries and arterioles	No	468907	683	0.0782045	0.0384284	2.03507	0.0418435	0.886981
TYMS	450	Noninfectious disorders of lymphatic channels	No	484939	683	-0.0345268	0.0383627	-0.90001	0.368115	0.979686
TYMS	451	Phlebitis and thrombophlebitis	No	445399	295	-0.014613	0.0583734	-0.250337	0.802327	0.991544
TYMS	452	Other venous embolism and thrombosis	No	445263	159	0.0960655	0.0794333	1.20939	0.226514	0.967248
TYMS	454	Varicose veins	No	448947	3843	0.022276	0.0162658	1.36951	0.170841	0.956772
TYMS	454.11	Varicose veins of lower extremity, symptomtic	No	445408	304	0.0210696	0.0577443	0.364877	0.715203	0.989981
TYMS	458	Hypotension	No	439576	3191	-0.00347672	0.0178753	-0.194498	0.845786	0.993252
TYMS	459	Other disorders of circulatory system	No	454987	18602	0.0096971	0.0075634	1.28211	0.199804	0.95876
TYMS	465	Acute upper respiratory infections of multiple or unspecified sites	No	482196	219	0.0572058	0.067637	0.845777	0.397677	0.979686
TYMS	471	Nasal polyps	No	459133	843	-0.00924917	0.0346446	-0.266973	0.78949	0.991544
TYMS	473	Diseases of the larynx and vocal cords	No	459126	836	0.0367434	0.0346564	1.06022	0.289045	0.973847
TYMS	474	Acute and chronic tonsillitis	No	458525	235	-0.00321654	0.0650932	-0.0494144	0.960589	0.998042
TYMS	476	Allergic rhinitis	No	458955	665	-0.0387832	0.0389678	-0.995262	0.319609	0.976649
TYMS	477	Epistaxis or throat hemorrhage	No	459045	755	0.0330648	0.0365979	0.903464	0.36628	0.979686
TYMS	479	Other upper respiratory disease	No	458543	253	0.0897772	0.0628336	1.42881	0.153059	0.95179
TYMS	480	Pneumonia	No	465620	7525	-0.013498	0.0117186	-1.15185	0.249382	0.97317
TYMS	480.5	Bronchopneumonia and lung abscess	No	458335	240	-0.0511723	0.0647094	-0.790801	0.42906	0.979686
TYMS	481	Influenza	No	458157	62	-0.103111	0.128241	-0.804045	0.421371	0.979686
TYMS	496	Chronic airway obstruction	No	476053	14855	0.0130683	0.00847161	1.5426	0.122928	0.944068
TYMS	496.2	Chronic bronchitis	No	464514	3316	0.0185895	0.0175544	1.05896	0.289617	0.973847
TYMS	497	Bronchitis	No	461352	154	-0.106038	0.0807188	-1.31368	0.188955	0.957274
TYMS	500	Lung disease due to external agents	No	455299	390	-0.0361731	0.0508758	-0.711008	0.477079	0.981156
TYMS	501	Pneumonitis due to inhalation of food or vomitus	No	455690	781	0.0385033	0.0359323	1.07155	0.283921	0.973847
TYMS	502	Postinflammatory pulmonary fibrosis	No	456371	1462	-0.0504056	0.0263488	-1.91301	0.0557462	0.901212
TYMS	505	Other pulmonary inflamation or edema	No	454981	72	0.0210117	0.117798	0.178371	0.858432	0.994006
TYMS	507	Pleurisy; pleural effusion	No	459221	4312	-0.0200133	0.0153975	-1.29977	0.193679	0.957274
TYMS	509	Respiratory failure, insufficiency, arrest	No	456739	1830	0.0409043	0.0235289	1.73848	0.0821271	0.927903
TYMS	512	Other symptoms of respiratory system	No	469526	2733	-0.00882361	0.0192237	-0.458996	0.646237	0.985533
TYMS	513	Respiratory abnormalities	No	485516	150	0.109424	0.081437	1.34367	0.179056	0.956772
TYMS	514	Abnormal findings examination of lungs	No	481263	1013	-0.0389528	0.0315332	-1.23529	0.216721	0.965753
TYMS	516	Abnormal sputum	No	483221	603	0.0305654	0.0407958	0.749229	0.453719	0.979686
TYMS	519	Other diseases of respiratory system, not elsewhere classified	No	468881	3902	0.0178172	0.0161454	1.10354	0.269791	0.97317
TYMS	520	Disorders of tooth development	No	471312	91	0.0681356	0.105143	0.648027	0.516967	0.984587
TYMS	521	Diseases of hard tissues of teeth	No	471998	777	0.0076563	0.0355496	0.21537	0.829479	0.992208
TYMS	522	Diseases of pulp and periapical tissues	No	471368	147	-0.0228213	0.0828527	-0.275444	0.782975	0.991544
TYMS	523	Gingival and periodontal diseases	No	471473	252	-0.0103833	0.0632046	-0.16428	0.869511	0.994088
TYMS	525	Other diseases of the teeth and supporting structures	No	471594	373	0.0494987	0.0517411	0.956661	0.338739	0.979686
TYMS	527	Diseases of the salivary glands	No	480084	124	-0.148968	0.0901032	-1.65331	0.0982686	0.940654
TYMS	528	Diseases of the oral soft tissues, excluding lesions specific for gingiva and tongue	No	480198	238	0.169116	0.0649494	2.60381	0.00921946	0.75263
TYMS	528.1	Stomatitis and mucositis	No	480044	84	0.206304	0.1092	1.88923	0.0588612	0.90399
TYMS	529	Diseases and other conditions of the tongue	No	480143	183	-0.0369962	0.0742144	-0.498505	0.618128	0.984864
TYMS	530	Diseases of esophagus	No	442344	25491	0.00423541	0.00650409	0.651193	0.514922	0.984513
TYMS	530.6	Diverticulum of esophagus, acquired	No	416918	65	-0.0675794	0.123794	-0.545901	0.585134	0.984864
TYMS	530.9	Heartburn	No	417019	166	-0.0991998	0.0776522	-1.27749	0.20143	0.960431
TYMS	531	Peptic ulcer (excl. esophageal)	No	475521	2262	-0.00831627	0.0211873	-0.392512	0.69468	0.989215
TYMS	531.1	Hemorrhage from gastrointestinal ulcer	No	473341	82	0.153345	0.111386	1.3767	0.168604	0.956772
TYMS	531.4	Peptic ulcer, site unspecified	No	473358	99	0.0146029	0.100292	0.145604	0.884234	0.994543
TYMS	535	Gastritis and duodenitis	No	430716	10973	0.00873591	0.00971023	0.899661	0.368301	0.979686
TYMS	537	Other disorders of stomach and duodenum	No	420840	1097	0.0569104	0.03027	1.88009	0.0600956	0.905621
TYMS	540	Appendiceal conditions	No	484551	121	0.135487	0.0909392	1.48987	0.136259	0.944977
TYMS	550	Abdominal hernia	No	449492	23546	0.00223785	0.00675105	0.331482	0.74028	0.991544
TYMS	550.3	Femoral hernia	No	426035	89	-0.0864089	0.106383	-0.812242	0.416653	0.979686
TYMS	550.5	Ventral hernia	No	427212	1266	-0.0143331	0.028251	-0.507349	0.61191	0.984864
TYMS	555	Inflammatory bowel disease and other gastroenteritis and colitis	No	397817	4486	0.0339398	0.0151161	2.24527	0.0247506	0.868433
TYMS	556	Ulceration of the lower GI tract	No	393604	273	0.0253183	0.0607988	0.416429	0.677096	0.988459
TYMS	557	Intestinal malabsorption (non-celiac)	No	393399	68	0.179901	0.121321	1.48285	0.138114	0.944977
TYMS	557.1	Celiac disease	No	395071	1740	-0.0230367	0.0241293	-0.95472	0.339719	0.979686
TYMS	559	Ileostomy status	No	394884	1553	0.036941	0.0255707	1.44466	0.148552	0.951337
TYMS	560	Intestinal obstruction without mention of hernia	No	395142	1811	0.00464774	0.0236666	0.196384	0.84431	0.993223
TYMS	560.1	Paralytic ileus	No	393418	87	0.000189003	0.107822	0.00175291	0.998601	0.999787
TYMS	561	Symptoms involving digestive system	No	396696	3365	0.0174122	0.0173806	1.00182	0.316431	0.975169
TYMS	564	Functional digestive disorders	No	408510	15179	0.0109098	0.00832073	1.31116	0.189805	0.957274
TYMS	564.8	Abnormal findings on exam of gastrointestinal tract/ abdominal area	No	482703	312	0.100659	0.0567341	1.77421	0.0760276	0.925416
TYMS	565	Anal and rectal conditions	No	451451	6421	-0.00876133	0.012631	-0.693639	0.487908	0.982439
TYMS	568	Other disorders of peritoneum	No	445688	658	0.00858398	0.0390308	0.219928	0.825927	0.992053
TYMS	569	Other disorders of intestine	No	446190	1160	0.0565833	0.0294949	1.91841	0.055059	0.901212
TYMS	571	Chronic liver disease and cirrhosis	No	467170	3369	0.0227095	0.0173436	1.30939	0.190404	0.957274
TYMS	573	Other disorders of liver	No	464654	853	0.0314176	0.0343291	0.915189	0.360092	0.979686
TYMS	573.7	Abnormal results of function study of liver	No	464850	1049	0.00504809	0.0309493	0.163109	0.870433	0.994088
TYMS	574	Cholelithiasis and cholecystitis	No	464983	7913	-0.000649049	0.011383	-0.0570194	0.95453	0.997831
TYMS	574.3	Cholecystitis without cholelithiasis	No	457549	479	0.0236166	0.0458424	0.515168	0.606435	0.984864
TYMS	575	Other biliary tract disease	No	458915	1845	0.00524939	0.0234246	0.224098	0.822681	0.991869
TYMS	575.9	Nonspecific abnormal findings on radiological and other examination of biliary tract	No	457144	74	0.0837405	0.116555	0.718466	0.47247	0.981156
TYMS	577	Diseases of pancreas	No	482713	2041	-0.0462575	0.0222648	-2.07761	0.0377451	0.88261
TYMS	578	Gastrointestinal hemorrhage	No	450139	6351	0.0341853	0.012684	2.69516	0.0070355	0.751048
TYMS	578.2	Blood in stool	No	444374	586	0.126529	0.0415095	3.04821	0.00230212	0.622724
TYMS	579	Other symptoms involving abdomen and pelvis	No	444248	460	0.119509	0.0467767	2.55488	0.0106224	0.760848
TYMS	579.8	Nonspecific abnormal findings in stool contents	No	444008	220	0.0214278	0.0678021	0.316034	0.751977	0.991544
TYMS	580	Nephritis; nephrosis; renal sclerosis	No	446612	909	-0.00567696	0.0333151	-0.170402	0.864694	0.994088
TYMS	580.1	Glomerulonephritis	No	446153	450	-0.00827057	0.0471505	-0.175408	0.860759	0.994006
TYMS	580.11	Proliferative glomerulonephritis	No	445769	66	0.173277	0.122044	1.41979	0.155669	0.95325
TYMS	580.3	Nephritis and nephropathy without mention of glomerulonephritis	No	445894	191	-0.0105443	0.0725272	-0.145385	0.884407	0.994543
TYMS	585	Renal failure	No	459470	13767	0.0104509	0.0087836	1.18982	0.234116	0.96912
TYMS	586	Other disorders of the kidney and ureters	No	447639	1936	0.0518361	0.0229068	2.26292	0.0236409	0.861815
TYMS	586.1	Anatomical abnormatilies of kidney and ureters	No	445848	145	0.0711189	0.0828696	0.858202	0.390781	0.979686
TYMS	586.3	Vascular disorders of kidney/hypertrophy	No	445739	36	-0.298886	0.167282	-1.78672	0.0739832	0.92445
TYMS	589	Abnormal results of function study of kidney	No	445737	34	0.154529	0.171579	0.90063	0.367785	0.979686
TYMS	590	Pyelonephritis	No	437846	426	-0.00931832	0.0485953	-0.191754	0.847935	0.993252
TYMS	591	Urinary tract infection	No	443387	5967	0.00784834	0.0131157	0.598392	0.549579	0.984864
TYMS	592	Cystitis and urethritis	No	438362	942	0.0646078	0.0327273	1.97412	0.0483678	0.893836
TYMS	594	Urinary calculus	No	479263	4660	0.0256964	0.0148374	1.73186	0.0832983	0.930927
TYMS	594.2	Calculus of lower urinary tract	No	475043	440	0.0272099	0.0479829	0.567075	0.570663	0.984864
TYMS	594.8	Renal colic	No	474873	270	-0.0323488	0.0611682	-0.52885	0.596909	0.984864
TYMS	595	Hydronephrosis	No	475059	456	0.0134125	0.0470637	0.284987	0.775654	0.991544
TYMS	596	Other disorders of bladder	No	467964	4623	0.0110681	0.0148787	0.743893	0.456941	0.979694
TYMS	597	Other disorders of urethra and urinary tract	No	465232	1891	-0.00142563	0.0232149	-0.0614099	0.951033	0.99725
TYMS	598	Abnormal findings on examination of urine	No	486020	35	-0.0155132	0.169589	-0.0914756	0.927115	0.996804
TYMS	599	Other symptoms/disorders or the urinary system	No	457904	4631	0.0135557	0.0148396	0.913483	0.360989	0.979686
TYMS	599.3	Dysuria	No	453384	111	-0.086587	0.0956332	-0.905407	0.36525	0.979686
TYMS	599.5	Frequency of urination and polyuria	No	453869	596	0.0470726	0.0410309	1.14725	0.25128	0.97317
TYMS	600	Hyperplasia of prostate	No	226475	9873	0.0413258	0.0106204	3.89117	9.97625e-05	0.158541
TYMS	601	Inflammatory diseases of prostate	No	217078	476	0.00977545	0.0461503	0.211818	0.832249	0.992406
TYMS	601.11	Acute prostatitis	No	216631	29	0.100547	0.187462	0.536359	0.591711	0.984864
TYMS	601.4	Balanoposthitis	No	216628	26	-0.0120992	0.197072	-0.0613945	0.951045	0.99725
TYMS	601.8	Other inflammatory disorders of male genital organs	No	216651	49	-0.114415	0.143802	-0.795647	0.426237	0.979686
TYMS	603	Other disorders of testis	No	221889	311	0.0309599	0.0568384	0.544699	0.58596	0.984864
TYMS	604	Disorders of penis	No	221931	353	-0.0550676	0.0534988	-1.02932	0.303328	0.973847
TYMS	608	Other disorders of male genital organs	No	222057	479	-0.000246049	0.0459342	-0.00535655	0.995726	0.999733
TYMS	609	Male infertility and abnormal spermatozoa	No	221608	30	-0.018789	0.181886	-0.103301	0.917724	0.996215
TYMS	610	Benign mammary dysplasias	No	285302	268	-0.0721071	0.0612414	-1.17742	0.239026	0.970659
TYMS	610.8	Other specified benign mammary dysplasias	No	285086	52	0.389674	0.139466	2.79404	0.00520544	0.713994
TYMS	611	Abnormal findings on mammogram or breast exam	No	477126	149	0.123451	0.0816901	1.51121	0.130736	0.944815
TYMS	612	Breast conditions, congenital or relating to hormones	No	477063	86	-0.0896502	0.10761	-0.833104	0.404786	0.979686
TYMS	613	Other nonmalignant breast conditions	No	484166	242	0.0986952	0.0638153	1.54658	0.121966	0.944068
TYMS	613.7	Other signs and symptoms in breast	No	483961	37	0.0566375	0.16071	0.35242	0.724524	0.99069
TYMS	614	Inflammatory diseases of female pelvic organs	No	282741	1014	0.0261382	0.0313648	0.833362	0.404641	0.979686
TYMS	614.3	Pelvic inflammatory disease (PID)	No	281853	126	-0.0807389	0.0884827	-0.912482	0.361515	0.979686
TYMS	614.5	Inflammatory disease of cervix, vagina, and vulva	No	282091	364	0.0599446	0.0525441	1.14084	0.253935	0.97317
TYMS	614.52	Vaginitis and vulvovaginitis	No	281767	40	0.111608	0.157358	0.709263	0.478161	0.981661
TYMS	614.54	Abscess or ulceration of vulva	No	281767	40	-0.00707827	0.158631	-0.044621	0.964409	0.998153
TYMS	617	Disorders secondary to childbirth, surgery, trauma	No	484572	218	0.169186	0.0673864	2.51069	0.0120496	0.769917
TYMS	618	Genital prolapse	No	280917	3717	-0.00699905	0.0165787	-0.422171	0.672901	0.988459
TYMS	618.6	Vaginal enterocele, congenital or acquired	No	277250	50	-0.060509	0.141296	-0.428243	0.668474	0.988154
TYMS	619	Noninflammatory female genital disorders	No	282494	1232	0.020047	0.0285426	0.702353	0.482459	0.982406
TYMS	622	Polyp of female genital organs	No	279369	2168	0.0082207	0.0215732	0.381061	0.703158	0.989981
TYMS	622.2	Mucous polyp of cervix	No	277410	209	-0.0762462	0.0693059	-1.10014	0.271271	0.97317
TYMS	624	Symptoms involving female genital tract	No	282928	95	0.0728929	0.102502	0.711137	0.476999	0.981156
TYMS	625	Pain and other symptoms associated with female genital organs	No	283026	193	-0.0202246	0.0723946	-0.279366	0.779964	0.991544
TYMS	626	Disorders of menstruation and other abnormal bleeding from female genital tract	No	260103	4509	-0.019485	0.0151602	-1.28528	0.198694	0.958531
TYMS	626.8	Infertility, female	No	255811	217	-0.0522908	0.06809	-0.767965	0.442508	0.979686
TYMS	627	Menopausal and postmenopausal disorders	No	257717	2123	0.00460475	0.0218282	0.210955	0.832923	0.992406
TYMS	627.2	Symptomatic menopause	No	255660	66	0.0595227	0.123254	0.482928	0.629147	0.98499
TYMS	627.3	Postmenopausal atrophic vaginitis	No	255672	78	0.136604	0.114067	1.19757	0.231083	0.968975
TYMS	628	Ovarian cyst	No	256400	806	0.00324414	0.0351907	0.0921874	0.926549	0.996804
TYMS	634	Miscarriage; stillbirth	No	287390	755	-0.0271408	0.036764	-0.738246	0.460365	0.980001
TYMS	635	Hemorrhage during pregnancy; childbirth and postpartum	No	287038	403	0.0311521	0.0501377	0.621331	0.534382	0.984864
TYMS	636	Early or threatened labor; hemorrhage in early pregnancy	No	287248	613	0.0187042	0.0405948	0.460753	0.644976	0.985226
TYMS	642	Hypertension complicating pregnancy, childbirth, and the puerperium	No	293129	533	0.00706777	0.0435929	0.162131	0.871202	0.994088
TYMS	643	Excessive vomiting in pregnancy	No	293864	81	0.0684846	0.110483	0.619865	0.535347	0.984864
TYMS	646	Other complications of pregnancy NEC	No	293315	199	-0.0315595	0.0708	-0.445756	0.655774	0.986486
TYMS	649.1	Diabetes or abnormal glucose tolerance complicating pregnancy	No	293781	81	-0.0749597	0.111854	-0.67016	0.502756	0.98334
TYMS	655	Known or suspected fetal abnormality affecting management of mother	No	293156	166	-0.0203062	0.0786707	-0.258117	0.796317	0.991544
TYMS	656	Other perinatal conditions of fetus or newborn	No	486344	34	0.118236	0.171784	0.688283	0.491275	0.982439
TYMS	665	Obstetrical/birth trauma	No	480960	1218	-0.0316697	0.029558	-1.07144	0.28397	0.973847
TYMS	681	Superficial cellulitis and abscess	No	481440	85	-0.0511165	0.109206	-0.468074	0.639732	0.985068
TYMS	686.4	Pyogenic granuloma	No	481377	22	-0.092028	0.213212	-0.431626	0.666013	0.987405
TYMS	686.5	Pyoderma	No	481381	26	-0.277687	0.198281	-1.40047	0.161372	0.955194
TYMS	687	Symptoms affecting skin	No	475108	124	0.124934	0.0893924	1.39759	0.162237	0.955319
TYMS	689	Disorder of skin and subcutaneous tissue NOS	No	475767	1235	-0.0284943	0.0286014	-0.996257	0.319125	0.976365
TYMS	690	Erythematosquamous dermatosis	No	468251	413	0.0155351	0.0493847	0.314573	0.753086	0.991544
TYMS	691	Congenital anomalies of skin	No	467882	44	-0.0826073	0.15052	-0.548812	0.583135	0.984864
TYMS	694	Dyschromia and Vitiligo	No	468008	170	0.0451965	0.0769931	0.587021	0.55719	0.984864
TYMS	694.1	Vitiligo	No	467888	50	0.0796363	0.140993	0.564823	0.572194	0.984864
TYMS	695	Erythematous conditions	No	469005	1167	0.0260163	0.0293075	0.887702	0.374701	0.979686
TYMS	695.1	Toxic erythema	No	467881	43	-0.263797	0.152926	-1.725	0.0845283	0.931945
TYMS	695.2	Bullous dermatoses	No	467975	137	0.127146	0.0862261	1.47457	0.140329	0.947131
TYMS	695.7	Prurigo and Lichen	No	468050	212	-0.0544844	0.0692649	-0.786609	0.431511	0.979686
TYMS	695.8	Other specified erythematous conditions	No	467889	51	0.131134	0.140836	0.931108	0.351798	0.979686
TYMS	695.9	Unspecified erythematous condition	No	467904	66	0.00360802	0.123484	0.0292184	0.97669	0.998866
TYMS	696	Psoriasis and related disorders	No	463869	2275	0.0220841	0.0211319	1.04506	0.295996	0.973847
TYMS	698	Pruritus and related conditions	No	485085	124	0.0802535	0.0901842	0.889885	0.373528	0.979686
TYMS	700	Corns and callosities	No	477469	27	-0.255984	0.193336	-1.32404	0.18549	0.957274
TYMS	701	Other hypertrophic and atrophic conditions of skin	No	478323	881	-0.00829551	0.0337477	-0.24581	0.80583	0.99155
TYMS	701.4	Keloid scar	No	477497	55	-0.112207	0.131975	-0.850217	0.395205	0.979686
TYMS	701.5	Abnormal granulation tissue	No	477482	40	-0.0709805	0.157449	-0.450815	0.652123	0.986026
TYMS	702	Degenerative skin conditions and other dermatoses	Yes	469141	1204	0.039681	0.0289611	1.37015	0.170641	0.956772
TYMS	703	Diseases of nail, NOS	No	483952	42	0.235486	0.155195	1.51736	0.129176	0.944068
TYMS	704.1	Alopecia	No	483998	88	-0.118861	0.106854	-1.11236	0.265982	0.97317
TYMS	705	Disorders of sweat glands	No	474181	67	-0.0494725	0.121499	-0.407183	0.683874	0.988849
TYMS	706	Diseases of sebaceous glands	No	475337	1223	0.0563692	0.02869	1.96477	0.0494412	0.895744
TYMS	707	Chronic ulcer of skin	No	481813	2146	0.0224152	0.0217012	1.0329	0.301651	0.973847
TYMS	709	Diffuse diseases of connective tissue	No	467434	1095	-0.00688098	0.0303299	-0.226871	0.820524	0.991869
TYMS	709.6	Other specified diffuse diseases of connective tissue	No	466393	54	0.0770612	0.135082	0.570478	0.568354	0.984864
TYMS	710	Osteomyelitis, periostitis, and other infections involving bone	No	474347	145	-0.0239132	0.0830479	-0.287944	0.773389	0.991544
TYMS	710.12	Chronic osteomyelitis	No	474251	49	-0.11528	0.14255	-0.808703	0.418686	0.979686
TYMS	711	Arthropathy associated with infections	No	474291	89	0.0513539	0.105701	0.48584	0.627081	0.98499
TYMS	713	Arthropathy associated with other disorders classified elsewhere	No	474282	80	-0.131589	0.112136	-1.17348	0.240605	0.970659
TYMS	714	Rheumatoid arthritis and other inflammatory polyarthropathies	No	474478	3676	0.00405132	0.0166155	0.243829	0.807364	0.99155
TYMS	715	Other inflammatory spondylopathies	No	471822	1020	0.000329346	0.0314327	0.0104778	0.99164	0.999343
TYMS	715.1	Sacroiliitis NEC	No	470876	74	-0.1918	0.116408	-1.64766	0.0994223	0.941841
TYMS	716	Other arthropathies	No	474313	111	0.142212	0.094409	1.50634	0.131981	0.944977
TYMS	717	Polymyalgia Rheumatica	No	484702	1791	-0.012843	0.0237909	-0.539827	0.589316	0.984864
TYMS	721	Spondylosis and allied disorders	No	472814	1196	0.0496985	0.0290378	1.71151	0.0869871	0.931945
TYMS	721.8	Other allied disorders of spine	No	471717	99	0.0707057	0.100968	0.700276	0.483755	0.982406
TYMS	722	Intervertebral disc disorders	No	472049	431	-0.0429874	0.0483157	-0.889719	0.373617	0.979686
TYMS	722.3	Schmorl's nodes	No	471641	23	0.0127758	0.207783	0.0614862	0.950972	0.99725
TYMS	724	Other and unspecified disorders of back	No	471852	234	-0.0776004	0.0656109	-1.18274	0.236913	0.970659
TYMS	726	Peripheral enthesopathies and allied syndromes	No	454796	5153	0.000942151	0.0140603	0.067008	0.946575	0.99716
TYMS	726.2	Synoviopathy	No	449704	61	0.0252038	0.128538	0.19608	0.844547	0.993223
TYMS	726.3	Bursitis	No	449740	97	0.0257197	0.102057	0.252014	0.801031	0.991544
TYMS	727	Other disorders of synovium, tendon, and bursa	No	451949	2306	0.0333198	0.0209295	1.592	0.111384	0.944068
TYMS	727.4	Ganglion and cyst of synovium, tendon, and bursa	No	450076	433	0.0172094	0.0479722	0.358738	0.719791	0.989981
TYMS	728	Disorders of muscle, ligament, and fascia	No	449685	42	-0.091559	0.153599	-0.596093	0.551113	0.984864
TYMS	728.2	Laxity of ligament or hypermobility syndrome	No	449768	125	0.0462368	0.0897996	0.514889	0.606631	0.984864
TYMS	728.7	Fasciitis	No	451224	1581	0.0180328	0.0253445	0.711507	0.47677	0.981156
TYMS	729	Other disorders of soft tissues	No	449839	196	-0.03026	0.0715642	-0.422838	0.672414	0.988459
TYMS	731	Osteitis deformans and osteopathies associated with other disorders classified elsewhere	No	460290	77	-0.0846882	0.113668	-0.745047	0.456243	0.979686
TYMS	732	Osteochondropathies	No	460304	91	0.00478888	0.104869	0.0456651	0.963577	0.99809
TYMS	733	Other disorders of bone and cartilage	No	460768	555	0.0396115	0.0425619	0.930679	0.352019	0.979686
TYMS	735	Acquired foot deformities	No	468285	4115	0.00319874	0.0157272	0.203389	0.838831	0.99266
TYMS	735.1	Flat foot	No	464210	40	0.120509	0.155199	0.776481	0.437465	0.979686
TYMS	735.2	Acquired toe deformities	No	465801	1631	0.0201087	0.0249285	0.806656	0.419865	0.979686
TYMS	736	Other acquired deformities of limbs	No	464361	191	0.0364007	0.0725619	0.501651	0.615913	0.984864
TYMS	737	Curvature of spine	No	464760	590	0.0632016	0.0413951	1.52679	0.126813	0.944068
TYMS	738	Other acquired musculoskeletal deformity	No	465190	1020	0.00277331	0.0313777	0.0883848	0.929571	0.996804
TYMS	740	Osteoarthrosis	No	444087	36822	0.013548	0.00554313	2.44411	0.0145211	0.787927
TYMS	740.12	Osteoarthrosis, localized, secondary	No	407627	362	0.145622	0.0526288	2.76696	0.00565817	0.732603
TYMS	740.2	Osteoarthrosis, generalized	No	410855	3590	0.0170601	0.0168282	1.01378	0.310687	0.974734
TYMS	740.9	Osteoarthrosis NOS	No	418164	10899	0.0101148	0.00979693	1.03245	0.301863	0.973847
TYMS	741	Symptoms and disorders of the joints	No	478183	752	-0.00944058	0.0365414	-0.258353	0.796134	0.991544
TYMS	742	Derangement of joint, non-traumatic	No	477738	307	0.0697007	0.0571961	1.21863	0.222986	0.966587
TYMS	743	Osteoporosis, osteopenia and pathological fracture	No	484493	458	0.0158639	0.0467956	0.339005	0.734606	0.99099
TYMS	743.2	Pathologic fracture	No	484391	356	-0.0276655	0.0529989	-0.522001	0.60167	0.984864
TYMS	745	Pain in joint	No	475420	2171	0.0425289	0.0215364	1.97475	0.0482963	0.893836
TYMS	747	Cardiac and circulatory congenital anomalies	No	484900	807	-0.0340619	0.0353505	-0.963548	0.335273	0.979686
TYMS	747.11	Cardiac shunt/ heart septal defect	No	484457	364	-0.014102	0.0524864	-0.26868	0.788176	0.991544
TYMS	747.12	Valvular heart disease/ heart chambers	No	484266	173	-0.0261316	0.0766363	-0.340982	0.733117	0.99099
TYMS	747.2	Congenital anomalies of peripheral vascular system	No	484211	118	-0.0581447	0.0925928	-0.627962	0.530029	0.984864
TYMS	749	Congenital anomalies of face and neck	No	485991	84	-0.0221536	0.109872	-0.201631	0.840205	0.992714
TYMS	750	Digestive congenital anomalies	No	483107	284	0.0255621	0.0595695	0.429115	0.66784	0.987883
TYMS	750.2	Lower gastrointestinal congenital anomalies	No	482943	120	0.110328	0.0915054	1.2057	0.227933	0.968056
TYMS	751	Genitourinary congenital anomalies	No	483545	722	-0.025769	0.0374034	-0.68895	0.490855	0.982439
TYMS	751.1	Congenital anomalies of genital organs	No	482911	88	0.0331576	0.107493	0.308464	0.757729	0.991544
TYMS	752	Nervous system congenital anomalies	No	485480	375	0.0401811	0.0516411	0.778084	0.43652	0.979686
TYMS	753	Congenital anomalies of the eye	No	485181	76	0.0664193	0.114028	0.582481	0.560243	0.984864
TYMS	754	Congenital musculoskeletal deformities of spine	No	484011	138	-0.142178	0.0852296	-1.66817	0.095282	0.937546
TYMS	755	Congenital anomalies of limbs	No	484016	143	0.0634784	0.084203	0.753874	0.450925	0.979686
TYMS	755.6	Other congenital anomalies of lower limb, including pelvic girdle	No	483928	55	0.233296	0.135873	1.71702	0.0859759	0.931945
TYMS	756	Other congenital musculoskeletal anomalies	No	484111	238	0.138835	0.0647178	2.14524	0.0319335	0.872515
TYMS	758	Chromosomal anomalies and genetic disorders	No	484645	139	0.0800105	0.0850056	0.941237	0.346583	0.979686
TYMS	759	Other and unspecified congenital anomalies	No	484574	68	0.103456	0.121969	0.848214	0.396319	0.979686
TYMS	760	Back pain	No	476100	3623	-0.00507723	0.0167097	-0.303849	0.761243	0.991544
TYMS	764	Sciatica	No	481624	817	0.0100662	0.0350615	0.287102	0.774034	0.991544
TYMS	766	Neuralgia, neuritis, and radiculitis NOS	No	480993	186	-0.0511469	0.0737258	-0.693744	0.487843	0.982439
TYMS	770	Myalgia and myositis unspecified	No	484765	1463	0.0150248	0.0262024	0.573412	0.566366	0.984864
TYMS	772	Symptoms of the muscles	No	485843	25	0.194717	0.200755	0.969926	0.332083	0.978872
TYMS	781	Symptoms involving nervous and musculoskeletal systems	No	479173	3148	-0.0143405	0.0179894	-0.797162	0.425357	0.979686
TYMS	782.3	Edema	No	481093	716	-0.0130109	0.0374631	-0.347298	0.728367	0.990883
TYMS	783	Fever of unknown origin	No	479087	997	0.0490146	0.0318445	1.53918	0.12376	0.944068
TYMS	785	Abdominal pain	No	460382	4801	0.00910681	0.0145327	0.626642	0.530894	0.984864
TYMS	788	Syncope and collapse	No	470924	2914	0.0121548	0.0186359	0.652226	0.514255	0.984448
TYMS	790	Nonspecific findings on examination of blood	No	484622	34	-0.112302	0.171861	-0.653448	0.513467	0.984363
TYMS	793	Nonspecific abnormal findings on radiological and other examination of musculoskeletal system	No	486122	35	-0.115632	0.169654	-0.681573	0.495509	0.982479
TYMS	797	Shock	No	486020	47	0.100193	0.146624	0.683329	0.494399	0.982479
TYMS	798	Malaise and fatigue	No	479013	1392	0.00922422	0.0268905	0.343029	0.731577	0.99099
TYMS	800	Fracture of lower limb	No	460296	755	0.0074445	0.0365784	0.203522	0.838727	0.99266
TYMS	800.1	Fracture of neck of femur	No	459899	358	0.0661706	0.0531067	1.24599	0.212767	0.965753
TYMS	801	Fracture of ankle and foot	No	459738	197	0.128613	0.0714184	1.80084	0.0717276	0.921597
TYMS	803	Fracture of upper limb	No	461542	2001	0.00727537	0.0224788	0.323655	0.7462	0.991544
TYMS	803.1	Fracture of humerus	No	460010	469	0.0224762	0.0463281	0.485152	0.627568	0.98499
TYMS	803.3	Fracture of clavicle or scapula	No	459760	219	0.0611316	0.0679029	0.90028	0.367971	0.979686
TYMS	804	Fracture of hand or wrist	No	459819	278	0.00887551	0.0603732	0.147011	0.883124	0.994543
TYMS	805	Fracture of vertebral column without mention of spinal cord injury	No	459574	33	-0.0902459	0.175386	-0.514555	0.606864	0.984864
TYMS	819	Skull and face fracture and other intercranial injury	No	485339	94	0.0681795	0.103251	0.66033	0.509042	0.98334
TYMS	835	Internal derangement of knee	No	469032	3148	-0.00179049	0.0179566	-0.0997121	0.920573	0.996289
TYMS	840	Sprains and strains	No	485428	42	-0.0815932	0.154788	-0.527128	0.598105	0.984864
TYMS	851	Complications of transplants and reattached limbs	No	479464	98	0.0212195	0.101022	0.210048	0.83363	0.992406
TYMS	854	Complications of cardiac/vascular device, implant, and graft	No	479402	36	0.062438	0.166194	0.375694	0.707144	0.989981
TYMS	857	Mechanical complication of unspecified genitourinary device, implant, and graft	No	479758	392	0.135687	0.0507343	2.67447	0.00748471	0.751048
TYMS	870	Open wounds of head; neck; and trunk	No	483197	57	0.208327	0.133466	1.56091	0.118546	0.944068
TYMS	915	Superficial injury without mention of infection	No	482546	275	-0.0180628	0.0604993	-0.298563	0.765274	0.991544
TYMS	930	Allergic reaction to food	No	477778	21	0.102896	0.216565	0.475129	0.634695	0.985068
TYMS	938	Dermatitis due to solar radiation	No	477800	43	-0.0199095	0.152688	-0.130393	0.896255	0.99489
TYMS	939	Atopic/contact dermatitis due to other or unspecified	No	478848	1091	-0.000842009	0.030435	-0.0276658	0.977929	0.998866
TYMS	941	Adverse reaction to serum or vaccine	No	477919	162	0.0812673	0.0791504	1.02675	0.30454	0.973847
TYMS	947	Urticaria	No	477866	109	0.126723	0.0960197	1.31976	0.186915	0.957274
TYMS	958	Certain early complications of trauma or procedure	No	485953	23	0.0229478	0.209944	0.109304	0.912961	0.995927
TYMS	960	Poisoning by antibiotics	No	449312	19742	0.010338	0.00733319	1.40975	0.158613	0.954758
TYMS	961.1	Poisoning/allergy of sulfonamides	No	430086	516	0.0217691	0.0442551	0.4919	0.62279	0.984979
TYMS	965	Poisoning by analgesics, antipyretics, and antirheumatics	No	433401	3831	0.020891	0.0162838	1.28293	0.199516	0.958531
TYMS	967	Adverse effects of sedatives or other central nervous system depressants and anesthetics	No	429728	158	-0.046233	0.0799058	-0.578593	0.562864	0.984864
TYMS	990	Effects radiation NOS	No	470452	5201	0.0115519	0.0139962	0.82536	0.409167	0.979686
TYMS	1000	Burns	No	485793	76	-0.111289	0.115165	-0.966344	0.333872	0.979291
TYMS	1001	Foreign body injury	No	484748	166	0.0982899	0.0778332	1.26283	0.206651	0.963219
TYMS	1002	Symptoms concerning nutrition, metabolism, and development	No	474717	2003	0.0425399	0.0224594	1.89408	0.058214	0.902192
TYMS	1004	Other signs and symptoms involving emotional state	No	485045	216	-0.0445978	0.0680723	-0.655153	0.512369	0.984286
TYMS	1009	Injury, NOS	No	484211	70	0.107019	0.120104	0.891052	0.372901	0.979686
TYMS	1011	Complications of surgical and medical procedures	No	474144	2605	0.0180129	0.0197222	0.91333	0.361069	0.979686
VDR	110	Dermatophytosis / Dermatomycosis	No	481239	48	-0.0811128	0.143104	-0.56681	0.570843	0.984864
VDR	112	Candidiasis	No	481560	369	0.0193478	0.0521878	0.370734	0.710836	0.989981
VDR	117	Mycoses	No	481368	177	-0.00789732	0.0748861	-0.105458	0.916013	0.995972
VDR	133	Arthropod-borne diseases	No	485556	28	-0.0372896	0.21492	-0.173505	0.862255	0.994088
VDR	136	Other infectious and parasitic diseases	No	485554	26	0.222934	0.19746	1.12901	0.258894	0.97317
VDR	145	Cancer of mouth	No	483398	611	0.0111579	0.0401968	0.277582	0.781333	0.991544
VDR	145.3	Cancer of major salivary glands	No	482857	70	0.0084932	0.118641	0.0715874	0.94293	0.99716
VDR	145.5	Cancer of the mouth floor	No	482834	47	0.0196567	0.144828	0.135725	0.892039	0.994866
VDR	149	Cancer of larynx, pharynx, nasal cavities	No	483583	796	-0.0292603	0.0352686	-0.829642	0.406741	0.979686
VDR	149.3	Cancer of hypopharynx	No	482865	78	-0.120399	0.112968	-1.06578	0.286521	0.973847
VDR	149.9	Cancer of of nasal cavities	No	482834	47	-0.314395	0.144485	-2.17597	0.0295578	0.872515
VDR	150	Cancer of esophagus	No	457553	1340	-0.000871264	0.0271067	-0.032142	0.974359	0.998866
VDR	155	Cancer of liver and intrahepatic bile duct	No	456921	708	0.0212618	0.0376054	0.565392	0.571807	0.984864
VDR	157	Pancreatic cancer	No	457607	1394	-0.0158236	0.0267376	-0.591811	0.553977	0.984864
VDR	158	Neoplasm of unspecified nature of digestive system	No	456481	268	0.108759	0.0615896	1.76586	0.0774194	0.926831
VDR	159	Malignant neoplasm of other and ill-defined sites within the digestive organs and peritoneum	No	456974	761	0.0202533	0.036139	0.560427	0.575188	0.984864
VDR	159.2	Malignant neoplasm of small intestine, including duodenum	No	456407	194	0.0654283	0.0714424	0.915819	0.359762	0.979686
VDR	164	Cancer of intrathoracic organs	No	479711	36	0.0329707	0.165043	0.199771	0.84166	0.99285
VDR	165	Cancer within the respiratory system	No	484766	5091	-0.0138298	0.0140619	-0.98349	0.325366	0.977575
VDR	170	Cancer of bone and connective tissue	No	485914	330	0.16001	0.0549224	2.91339	0.00357533	0.694403
VDR	172	Skin cancer	No	475499	5137	-0.0182118	0.0138844	-1.31167	0.189631	0.957274
VDR	172.1	Melanomas of skin, dx or hx	No	472056	1694	-0.0146736	0.0240514	-0.610092	0.541801	0.984864
VDR	174	Breast cancer	No	462222	9446	-0.00530799	0.010476	-0.506679	0.61238	0.984864
VDR	180	Cervical cancer and dysplasia	No	260396	2280	-0.00791671	0.0210743	-0.375658	0.707171	0.989981
VDR	182	Malignant neoplasm of uterus	No	259305	1189	-0.0631755	0.0290857	-2.17204	0.0298523	0.872515
VDR	184	Cancer of other female genital organs	No	271483	2758	-0.019817	0.0190903	-1.03807	0.299238	0.973847
VDR	184.2	Cancer of other female genital organs (excluding uterus and ovary)	No	268952	227	0.0318273	0.0660474	0.481887	0.629887	0.98499
VDR	185	Cancer of prostate	No	226619	10017	-0.0146532	0.0103968	-1.40939	0.15872	0.954758
VDR	187	Cancer of other male genital organs	No	243302	3784	-0.00151522	0.0164234	-0.0922598	0.926492	0.996804
VDR	189	Cancer of urinary organs (incl. kidney and bladder)	No	483885	4157	0.00362598	0.015495	0.234009	0.814978	0.991869
VDR	189.1	Cancer of kidney and renal pelvis	No	480763	1035	0.0157027	0.0308841	0.50844	0.611145	0.984864
VDR	189.4	Malignant neoplasm of other urinary organs	No	479910	182	0.0246262	0.0733725	0.335633	0.737147	0.991544
VDR	190	Cancer of eye	No	483044	113	-0.00224799	0.0932367	-0.0241106	0.980764	0.998866
VDR	191	Manlignant and unknown neoplasms of brain and nervous system	No	483913	982	0.0290866	0.0317308	0.916667	0.359317	0.979686
VDR	194	Cancer of other endocrine glands	No	483356	61	0.160974	0.130202	1.23634	0.216331	0.965753
VDR	195	Cancer, suspected or other	No	453917	6360	-0.0176251	0.0126453	-1.39381	0.163376	0.956197
VDR	197	Chemotherapy	No	458568	11011	-0.0114178	0.00963126	-1.18549	0.235823	0.969563
VDR	198	Secondary malignant neoplasm	No	461904	14347	0.00343859	0.00846994	0.405976	0.68476	0.988849
VDR	198.3	Secondary malignant neoplasm of digestive systems	No	449649	2092	0.00305576	0.0218208	0.140039	0.888629	0.994632
VDR	199	Neoplasm of uncertain behavior	No	447988	431	-0.0501564	0.0483583	-1.03718	0.299651	0.973847
VDR	200	Myeloproliferative disease	No	479349	1286	-0.0091079	0.0278353	-0.327207	0.743512	0.991544
VDR	201	Hodgkin's disease	No	478317	254	-0.00801943	0.0626729	-0.127957	0.898183	0.99489
VDR	202	Cancer of other lymphoid, histiocytic tissue	No	480576	2513	0.00818926	0.0199052	0.411413	0.68077	0.988849
VDR	204	Leukemia	No	480930	2867	0.0127034	0.0186859	0.679838	0.496607	0.982479
VDR	204.1	Lymphoid leukemia	No	478911	848	0.0267627	0.0341371	0.783978	0.433053	0.979686
VDR	204.11	Lymphoid leukemia, acute	No	478138	75	-0.103575	0.114897	-0.901462	0.367343	0.979686
VDR	204.2	Myeloid leukemia	No	478793	730	-0.00259516	0.0368328	-0.0704579	0.943829	0.99716
VDR	211	Benign neoplasm of other parts of digestive system	No	462371	2826	0.0256944	0.0187712	1.36882	0.171055	0.956772
VDR	212	Benign neoplasm of respiratory and intrathoracic organs	No	485955	125	0.0503813	0.0896319	0.562092	0.574054	0.984864
VDR	213	Benign neoplasm of bone and articular cartilage	No	430948	29	-0.00145121	0.184131	-0.00788142	0.993712	0.999513
VDR	214	Lipoma	No	476875	819	-0.0014957	0.0352427	-0.04244	0.966148	0.998319
VDR	216	Benign neoplasm of skin	No	477287	715	0.0100102	0.0371055	0.269777	0.787332	0.991544
VDR	217	Vascular hamartomas and non-neoplastic nevi	No	476743	171	-0.0299252	0.0761964	-0.392738	0.694513	0.989215
VDR	218	Benign neoplasm of uterus	No	272191	2730	-0.0327223	0.0202443	-1.61637	0.106014	0.944068
VDR	220	Benign neoplasm of ovary	No	256130	76	0.0066167	0.114721	0.0576762	0.954007	0.997788
VDR	224	Benign neoplasm of eye	No	482990	59	0.246103	0.128341	1.91757	0.0551649	0.901212
VDR	225	Benign neoplasm of brain and other parts of nervous system	No	483555	624	0.0115399	0.039986	0.2886	0.772887	0.991544
VDR	227	Benign neoplasm of other endocrine glands and related structures	No	483839	544	0.0165451	0.0435612	0.379812	0.704085	0.989981
VDR	228	Hemangioma and lymphangioma, any site	No	483961	271	0.0231242	0.0610095	0.379025	0.704669	0.989981
VDR	241	Nontoxic nodular goiter	No	453760	511	0.0642831	0.0447791	1.43556	0.151128	0.95177
VDR	242	Thyrotoxicosis with or without goiter	No	454461	1212	-0.0235786	0.0289932	-0.813245	0.416077	0.979686
VDR	244	Hypothyroidism	No	471132	17883	0.00690663	0.00767365	0.900045	0.368096	0.979686
VDR	244.1	Secondary hypothyroidism	No	454221	972	-0.0110941	0.0322886	-0.343592	0.731153	0.990914
VDR	245	Thyroiditis	No	453367	118	0.0863747	0.0920043	0.938811	0.347828	0.979686
VDR	246	Other disorders of thyroid	No	453374	125	-0.184291	0.0893538	-2.06248	0.0391618	0.88261
VDR	250	Diabetes mellitus	No	473539	27993	-0.0142396	0.00631808	-2.25379	0.0242091	0.864762
VDR	250.1	Type 1 diabetes	No	447910	2364	-0.034521	0.0206784	-1.66942	0.095034	0.937546
VDR	250.23	Type 2 diabetes with ophthalmic manifestations	No	447117	1571	-0.0138364	0.0259155	-0.533906	0.593406	0.984864
VDR	250.4	Abnormal glucose	No	445802	256	-0.0953996	0.063309	-1.50689	0.131839	0.944977
VDR	250.42	Other abnormal glucose	No	445599	53	-0.00772223	0.145759	-0.0529795	0.957748	0.997933
VDR	251.1	Hypoglycemia	No	441211	721	-0.00547712	0.0376935	-0.145307	0.884469	0.994543
VDR	252	Disorders of parathyroid gland	Yes	478838	927	0.0167037	0.0329673	0.506676	0.612382	0.984864
VDR	252.2	Hypoparathyroidism	Yes	478043	132	-0.0618999	0.0867785	-0.71331	0.475654	0.981156
VDR	253	Disorders of the pituitary gland and its hypothalamic control	No	478513	602	-0.0197817	0.0411389	-0.48085	0.630623	0.985013
VDR	253.1	Pituitary hyperfunction	No	478053	142	-0.0146023	0.0852891	-0.17121	0.864059	0.994088
VDR	253.7	Other disorders of neurohypophysis	No	478036	125	0.083694	0.0891776	0.938509	0.347983	0.979686
VDR	255	Disorders of adrenal glands	No	478471	560	0.0325422	0.0425987	0.763925	0.444912	0.979686
VDR	255.1	Adrenal hyperfunction	No	478108	197	0.0672845	0.0728355	0.923787	0.355597	0.979686
VDR	256	Ovarian dysfunction	No	289569	115	-0.246471	0.0939809	-2.62257	0.00872696	0.751048
VDR	257	Testicular dysfunction	No	251071	142	-0.0398182	0.0838308	-0.474983	0.634799	0.985068
VDR	259	Other endocrine disorders	No	477959	48	-0.0625426	0.1447	-0.432223	0.66558	0.987326
VDR	260	Protein-calorie malnutrition	No	475865	95	0.0595114	0.103519	0.574886	0.565368	0.984864
VDR	261	Vitamin deficiency	No	477711	1941	-0.0311254	0.0229805	-1.35443	0.1756	0.956772
VDR	262	Mineral deficiency NEC	No	475924	154	0.0104227	0.0813702	0.12809	0.898077	0.99489
VDR	269	Proteinuria	No	484394	54	0.0930336	0.139342	0.667664	0.504348	0.98334
VDR	270	Disorders of protein plasma/amino-acid transport and metabolism	No	484889	549	-0.0529992	0.0429229	-1.23475	0.216922	0.965753
VDR	270.1	Disturbances of amino-acid transport	No	484364	24	-0.236592	0.210057	-1.12632	0.260031	0.97317
VDR	270.33	Amyloidosis	No	484590	250	0.0688354	0.0637082	1.08048	0.279929	0.973847
VDR	270.35	Macroglobulinemia	No	484460	120	-0.0271512	0.0901494	-0.30118	0.763277	0.991544
VDR	271	Disorders of carbohydrate transport and metabolism	No	486192	83	0.108541	0.11169	0.971809	0.331145	0.978041
VDR	272	Disorders of lipoid metabolism	No	448520	33510	-0.0118061	0.00583179	-2.02443	0.0429256	0.886981
VDR	272.13	Mixed hyperlipidemia	No	415062	52	0.283233	0.139435	2.03129	0.0422257	0.886981
VDR	272.9	Unspecified disorder of lipoid metabolism	No	415150	140	0.048652	0.0843778	0.576597	0.564212	0.984864
VDR	274	Gout and other crystal arthropathies	No	482017	3061	0.0155035	0.0181765	0.852941	0.393692	0.979686
VDR	274.2	Crystal arthropathies	No	479054	98	-0.0537809	0.100303	-0.536182	0.591833	0.984864
VDR	275	Disorders of mineral metabolism	No	482007	2274	-0.00670328	0.020962	-0.319782	0.749133	0.991544
VDR	275.5	Disorders of calcium/phosphorus metabolism	No	480567	834	0.00709975	0.0346943	0.204637	0.837856	0.99266
VDR	276	Disorders of fluid, electrolyte, and acid-base balance	No	466413	5781	0.0265098	0.0132843	1.99558	0.04598	0.889438
VDR	276.11	Hyperosmolality and/or hypernatremia	No	460727	95	0.102279	0.105409	0.970308	0.331893	0.978872
VDR	276.14	Hypopotassemia	No	461538	906	0.0651655	0.0333053	1.95661	0.0503936	0.896382
VDR	276.4	Acid-base balance disorder	No	461007	375	-0.0399519	0.05177	-0.771718	0.440281	0.979686
VDR	277	Other disorders of metabolism	No	483221	312	0.027033	0.0571351	0.473141	0.636112	0.985068
VDR	277.4	Disorders of bilirubin excretion	No	483231	322	-0.0218479	0.0551731	-0.395989	0.692113	0.989005
VDR	277.5	Other disorders of lipoid metabolism	No	482949	40	0.0200151	0.160126	0.124996	0.900527	0.99489
VDR	278	Overweight, obesity and other hyperalimentation	No	465697	11645	-0.0085716	0.00942359	-0.90959	0.363039	0.979686
VDR	279	Disorders involving the immune mechanism	No	485697	266	-0.03685	0.0612113	-0.602014	0.547165	0.984864
VDR	280	Iron deficiency anemias	Yes	450369	6824	-0.0165863	0.0122691	-1.35187	0.176417	0.956772
VDR	281	Other deficiency anemia	No	444348	803	-0.0246056	0.0352013	-0.698998	0.484553	0.982406
VDR	281.12	Other vitamin B12 deficiency anemia	No	443614	69	-0.0295735	0.120616	-0.245187	0.806312	0.99155
VDR	281.13	Folate-deficiency anemia	No	443640	95	0.00728561	0.10339	0.0704674	0.943822	0.99716
VDR	282	Hereditary hemolytic anemias	No	444103	558	0.0319317	0.0554339	0.576032	0.564593	0.984864
VDR	283	Acquired hemolytic anemias	No	443692	147	-0.0966092	0.0819385	-1.17904	0.23838	0.970659
VDR	284	Aplastic anemia	No	443866	321	0.0200609	0.055465	0.361686	0.717586	0.989981
VDR	285.2	Anemia of chronic disease	No	444124	579	-0.0808056	0.0415221	-1.94608	0.0516445	0.898386
VDR	286	Coagulation defects	No	480922	713	-0.00927564	0.0374708	-0.247543	0.804488	0.991544
VDR	286.13	Congenital factor VIII disorder	No	480257	48	0.225378	0.144183	1.56314	0.118021	0.944068
VDR	286.7	Other and unspecified coagulation defects	No	480354	145	-0.109544	0.084536	-1.29583	0.195036	0.957274
VDR	287	Purpura and other hemorrhagic conditions	No	481651	1442	0.00790305	0.0264149	0.299189	0.764796	0.991544
VDR	288	Diseases of white blood cells	No	470818	152	-0.0411052	0.0813856	-0.505067	0.613512	0.984864
VDR	288.1	Decreased white blood cell count	No	472665	1999	0.0043837	0.0223874	0.195811	0.844758	0.99325
VDR	289.5	Diseases of spleen	No	471189	523	-0.0497487	0.0437728	-1.13652	0.255738	0.97317
VDR	290	Delirium dementia and amnestic and other cognitive disorders	No	472687	3333	-0.0108968	0.0173755	-0.627134	0.530571	0.984864
VDR	291	Other specified nonpsychotic and/or transient mental disorders	No	469445	91	0.121469	0.106284	1.14287	0.253091	0.97317
VDR	292	Neurological disorders	No	470955	1601	0.00308726	0.0249945	0.123518	0.901697	0.99489
VDR	292.3	Memory loss	No	469493	139	0.0132822	0.0844624	0.157256	0.875043	0.994176
VDR	293	Symptoms involving head and neck	No	482350	471	0.049277	0.0464263	1.0614	0.288506	0.973847
VDR	293.1	Swelling, mass, or lump in head and neck [Space-occupying lesion, intracranial NOS]	No	481976	97	-0.0537723	0.103136	-0.521372	0.602107	0.984864
VDR	295	Schizophrenia and other psychotic disorders	No	445267	792	0.0142018	0.0366209	0.387806	0.698159	0.989457
VDR	296	Mood disorders	No	457378	12903	0.00109653	0.00892363	0.12288	0.902202	0.994906
VDR	296.2	Depression	No	456583	12108	0.000162073	0.0091997	0.0176172	0.985944	0.998866
VDR	297	Suicidal ideation or attempt	No	444515	40	0.0563167	0.157841	0.356794	0.721246	0.990245
VDR	300	Anxiety disorders	No	450920	6445	0.00657829	0.0125248	0.525219	0.599431	0.984864
VDR	300.11	Generalized anxiety disorder	No	444515	40	0.227301	0.156686	1.45068	0.14687	0.949763
VDR	300.13	Phobia	No	444962	487	-0.0403312	0.0456296	-0.883883	0.376759	0.979686
VDR	300.3	Obsessive-compulsive disorders	No	444578	103	0.000164385	0.0976646	0.00168316	0.998657	0.999787
VDR	300.4	Dysthymic disorder	No	444497	22	-0.158492	0.211023	-0.751065	0.452614	0.979686
VDR	301	Personality disorders	No	444738	263	-0.0163945	0.0617627	-0.265444	0.790668	0.991544
VDR	303	Psychogenic and somatoform disorders	No	444564	89	0.00479816	0.106474	0.0450642	0.964056	0.998153
VDR	303.3	Psychogenic disorder	No	444497	22	-0.083529	0.21422	-0.389922	0.696594	0.989457
VDR	304	Adjustment reaction	No	444526	51	0.192182	0.138555	1.38705	0.165428	0.956772
VDR	305.2	Eating disorder	No	444545	70	0.0163281	0.118509	0.13778	0.890415	0.994796
VDR	306	Other mental disorder	No	444508	33	0.100712	0.174307	0.577788	0.563407	0.984864
VDR	313	Pervasive developmental disorders	No	484811	98	-0.0653848	0.100899	-0.648021	0.516972	0.984587
VDR	315.1	Learning disorder	No	484875	162	0.126821	0.0785443	1.61464	0.106388	0.944068
VDR	316	Substance addiction and disorders	No	464376	250	0.0136436	0.065421	0.208551	0.834799	0.992406
VDR	317	Alcohol-related disorders	No	467474	3348	-0.0192519	0.0173361	-1.11051	0.26678	0.97317
VDR	320	Meningitis	No	484645	85	0.0609957	0.108736	0.56095	0.574832	0.984864
VDR	323	Encephalitis	No	484697	137	-0.193943	0.0846721	-2.29051	0.0219915	0.854099
VDR	324	Other CNS infection and poliomyelitis	No	484823	263	-0.0522335	0.0617035	-0.846525	0.39726	0.979686
VDR	327	Sleep disorders	No	475820	319	-0.0893087	0.0563466	-1.58499	0.112969	0.944068
VDR	327.3	Sleep apnea	No	480406	4905	0.0174434	0.0144156	1.21003	0.226266	0.967248
VDR	331	Other cerebral degenerations	No	462179	573	0.105111	0.041899	2.50866	0.0121188	0.769917
VDR	332	Parkinson's disease	No	463971	2365	-0.0302632	0.0205129	-1.47532	0.140126	0.946471
VDR	333	Extrapyramidal disease and abnormal movement disorders	No	462403	797	0.0504568	0.0352247	1.43243	0.152021	0.95179
VDR	334	Degenerative disease of the spinal cord	No	462839	1233	0.00973458	0.0285768	0.340646	0.73337	0.99099
VDR	334.1	Spinocerebellar disease	No	461737	131	0.01508	0.087676	0.171997	0.86344	0.994088
VDR	335	Multiple sclerosis	No	463005	1399	0.0174946	0.0266196	0.657208	0.511047	0.983642
VDR	337	Disorders of the autonomic nervous system	No	461820	214	0.0119298	0.0680372	0.175342	0.860811	0.994006
VDR	339	Other headache syndromes	No	468950	2092	-0.0187104	0.02213	-0.845477	0.397845	0.979686
VDR	340	Migraine	No	468433	1575	0.0149236	0.0252668	0.590643	0.55476	0.984864
VDR	342	Hemiplegia	No	462961	1355	-0.0351937	0.0273715	-1.28578	0.19852	0.958531
VDR	343	Infantile cerebral palsy	No	461733	127	-0.19786	0.088478	-2.23626	0.0253349	0.868765
VDR	344	Other paralytic syndromes	No	461984	378	0.0462881	0.0514898	0.898978	0.368665	0.979686
VDR	345	Epilepsy, recurrent seizures, convulsions	No	465231	3625	-0.00711291	0.0166174	-0.428039	0.668623	0.988154
VDR	345.1	Epilepsy	No	461926	320	0.0247885	0.0561924	0.441136	0.659115	0.987063
VDR	348	Other conditions of brain	No	461998	392	-0.0132383	0.0506881	-0.261172	0.79396	0.991544
VDR	350	Abnormal movement	No	483316	410	0.0368726	0.0491863	0.749652	0.453465	0.979686
VDR	350.1	Abnormal involuntary movements	No	483203	297	0.0680917	0.0577998	1.17806	0.238772	0.970659
VDR	352	Disorders of other cranial nerves	No	464231	811	-0.00334729	0.0351303	-0.095282	0.924091	0.996601
VDR	353	Nerve root and plexus disorders	No	463649	229	0.0490461	0.0662187	0.740669	0.458894	0.979869
VDR	357	Inflammatory and toxic neuropathy	No	483268	1374	0.0175322	0.0269547	0.650432	0.515413	0.984587
VDR	358	Myoneural disorders	No	482150	256	-0.00184768	0.0624784	-0.0295731	0.976408	0.998866
VDR	359	Muscular dystrophies and other myopathies	No	482105	211	-0.0947799	0.0684559	-1.38454	0.166193	0.956772
VDR	360	Disorders of the globe	No	462487	179	-0.055693	0.0746006	-0.746548	0.455336	0.979686
VDR	361	Retinal detachments and defects	No	462693	385	-0.063143	0.0508778	-1.24107	0.214579	0.965753
VDR	361.2	Retinoschisis and retinal cysts	No	462348	40	-0.027201	0.155773	-0.17462	0.861378	0.994006
VDR	362	Other retinal disorders	No	465922	3614	-0.0244973	0.016679	-1.46875	0.1419	0.947899
VDR	362.3	Other nondiabetic retinopathy	No	462729	421	-0.0550202	0.0485979	-1.13215	0.257571	0.97317
VDR	362.4	Retinal vascular changes and abnomalities	No	462370	62	-0.0122939	0.125733	-0.0977772	0.922109	0.996289
VDR	362.6	Peripheral retinal degenerations	No	462371	63	-0.188861	0.125881	-1.50031	0.133534	0.944977
VDR	363	Chorioretinal inflammations, scars, and other disorders of choroid	No	462501	193	-0.0827016	0.0723595	-1.14293	0.253069	0.97317
VDR	364	Corneal opacity and other disorders of cornea	No	463403	1095	-0.0232351	0.0301609	-0.770371	0.44108	0.979686
VDR	364.1	Corneal opacity	No	462353	45	-0.0863649	0.156038	-0.553487	0.57993	0.984864
VDR	364.9	Cornea replaced by transplant	No	462426	118	-0.0964873	0.0915681	-1.05372	0.29201	0.973847
VDR	365	Glaucoma	No	468689	6381	-0.0194191	0.0127206	-1.52658	0.126865	0.944068
VDR	365.1	Open-angle glaucoma	No	463693	1385	0.00430036	0.0273509	0.157229	0.875064	0.994176
VDR	366	Cataract	No	464652	28999	-0.00827665	0.00627786	-1.31839	0.187374	0.957274
VDR	367	Disorders of refraction and accommodation; blindness and low vision	No	480709	3764	-0.0287195	0.0163489	-1.75666	0.0789754	0.926831
VDR	367.4	Presbyopia	No	486366	27	-0.176746	0.193233	-0.914681	0.360359	0.979686
VDR	367.8	Hypermetropia	No	477204	259	0.0453614	0.0618314	0.73363	0.463174	0.980219
VDR	367.9	Blindness and low vision	No	477572	627	0.00580612	0.0401911	0.144463	0.885135	0.994632
VDR	368	Visual disturbances	No	479367	1063	0.040531	0.0306147	1.32391	0.185534	0.957274
VDR	368.2	Diplopia and disorders of binocular vision	No	478521	217	0.0689488	0.067876	1.01581	0.309722	0.974734
VDR	368.9	Subjective visual disturbances	No	478411	107	-0.00690935	0.0970044	-0.0712272	0.943217	0.99716
VDR	369	Infection of the eye	No	473026	128	-0.106584	0.0886895	-1.20177	0.229452	0.968975
VDR	370	Keratitis	No	473000	102	-0.167299	0.100614	-1.66279	0.0963551	0.93932
VDR	371	Inflammation of the eye	No	473701	803	0.0275432	0.0356908	0.771717	0.440282	0.979686
VDR	371.1	Uveitis, noninfectious or NOS	No	473108	210	-0.0088307	0.07124	-0.123957	0.901349	0.99489
VDR	372	Disorders of conjunctiva	No	473045	147	-0.137144	0.0908351	-1.50982	0.13109	0.944815
VDR	374	Other disorders of eyelids	No	474669	1771	-0.0340869	0.0237812	-1.43335	0.151758	0.95179
VDR	374.2	Lagophthalmos	No	472930	32	0.00679953	0.17827	0.0381418	0.969575	0.998778
VDR	375	Disorders of lacrimal system	No	475714	1127	-0.00120443	0.0300998	-0.0400145	0.968082	0.998399
VDR	377	Disorders of optic nerve and visual pathways	No	474792	205	-0.0179184	0.0692273	-0.258835	0.795763	0.991544
VDR	378	Strabismus and other disorders of binocular eye movements	No	475105	518	-0.0261418	0.0438173	-0.596609	0.550768	0.984864
VDR	379	Other disorders of eye	No	475334	747	-0.0260606	0.0368011	-0.708146	0.478855	0.982009
VDR	379.1	Scleritis and episcleritis	No	474617	30	-0.112009	0.189065	-0.592435	0.553559	0.984864
VDR	379.4	Anomalies of pupillary function	No	474626	39	-0.242959	0.160944	-1.50959	0.131147	0.944815
VDR	380	Disorders of external ear	No	484261	79	0.0104357	0.111261	0.093795	0.925272	0.996733
VDR	380.1	Otitis externa	No	484265	83	-0.216281	0.111721	-1.9359	0.0528795	0.900953
VDR	381	Otitis media and Eustachian tube disorders	No	481633	705	0.0306738	0.0375591	0.816682	0.41411	0.979686
VDR	382	Otalgia	No	480952	24	0.31106	0.202627	1.53513	0.124751	0.944068
VDR	384	Other disorders of tympanic membrane	No	481253	325	0.0459168	0.0554308	0.828362	0.407465	0.979686
VDR	385	Other disorders of middle ear and mastoid	No	481163	235	0.0121884	0.0648835	0.18785	0.850994	0.993252
VDR	386	Vertiginous syndromes and other disorders of vestibular system	No	472999	837	-0.00889407	0.0344218	-0.258385	0.79611	0.991544
VDR	386.2	Peripheral or central vertigo	No	472338	176	-0.0369222	0.0751116	-0.491565	0.623027	0.984979
VDR	386.3	Labyrinthitis	No	472239	77	0.0182184	0.113979	0.15984	0.873008	0.994088
VDR	389	Hearing loss	No	477161	4068	0.00299546	0.0156955	0.190848	0.848645	0.993252
VDR	389.2	Conductive hearing loss	No	473197	104	-0.10443	0.0972659	-1.07366	0.282976	0.973847
VDR	394	Rheumatic disease of the heart valves	No	467592	2292	0.00144747	0.0209577	0.0690664	0.944937	0.99716
VDR	394.4	Acute rheumatic heart disease	No	465324	24	0.0752572	0.210014	0.358343	0.720087	0.989981
VDR	395.6	Heart valve replaced	No	467345	2045	0.022319	0.0220624	1.01163	0.311715	0.974734
VDR	396	Abnormal heart sounds	No	465774	474	0.0718639	0.0456634	1.57377	0.11554	0.944068
VDR	401	Hypertension	No	439928	95961	-0.012015	0.00386216	-3.11096	0.0018648	0.578248
VDR	401.2	Hypertensive heart and/or renal disease	No	344955	988	0.0145681	0.0323852	0.449837	0.652828	0.986026
VDR	401.3	Other hypertensive complications	No	344043	76	0.0746571	0.116113	0.642969	0.520244	0.984864
VDR	402	Elevated blood pressure reading without diagnosis of hypertension	No	483574	158	0.106249	0.0792552	1.34059	0.180053	0.956772
VDR	411	Ischemic Heart Disease	No	463894	35198	-0.0144601	0.00570998	-2.53242	0.0113278	0.76585
VDR	411.41	Aneurysm and dissection of heart	No	428780	84	0.0152363	0.109224	0.139496	0.889058	0.994632
VDR	414	Other forms of chronic heart disease	No	430782	2086	-0.0178749	0.0218083	-0.819636	0.412424	0.979686
VDR	415	Pulmonary heart disease	No	476851	972	0.0861427	0.032225	2.67316	0.00751402	0.751048
VDR	420	Carditis	No	479896	968	-0.0216391	0.0321981	-0.672062	0.501544	0.98334
VDR	420.1	Myocarditis	No	478976	48	0.104994	0.144207	0.728078	0.466566	0.980492
VDR	420.22	Chronic pericarditis	No	478959	31	0.189468	0.180128	1.05185	0.292867	0.973847
VDR	425	Cardiomyopathy	No	480532	1604	-0.00498264	0.0250734	-0.198722	0.84248	0.992995
VDR	425.12	Other hypertrophic cardiomyopathy	No	479164	236	0.0426727	0.0660019	0.646537	0.517931	0.984587
VDR	426	Cardiac conduction disorders	No	440447	7210	0.000268786	0.0119087	0.0225706	0.981993	0.998866
VDR	426.2	Atrioventricular [AV] block	No	434879	1642	-0.00165997	0.024703	-0.0671972	0.946425	0.99716
VDR	426.3	Bundle branch block	No	435210	1973	-0.0229022	0.0224745	-1.01903	0.30819	0.974734
VDR	427	Cardiac dysrhythmias	No	453216	19979	0.00391676	0.00730166	0.536421	0.591668	0.984864
VDR	427.1	Paroxysmal tachycardia, unspecified	No	435273	2036	0.0338661	0.0221153	1.53134	0.125685	0.944068
VDR	427.12	Paroxysmal ventricular tachycardia	No	433795	558	0.000579494	0.0423219	0.0136925	0.989075	0.998941
VDR	427.3	Other specified cardiac dysrhythmias	No	434147	910	-0.036331	0.0331326	-1.09653	0.272846	0.973426
VDR	427.4	Cardiac arrest and ventricular fibrillation	No	433427	190	-0.0179211	0.0726473	-0.246687	0.805151	0.991544
VDR	427.5	Arrhythmia (cardiac) NOS	No	433508	271	0.0351867	0.0605095	0.581506	0.560899	0.984864
VDR	427.6	Premature beats	No	433391	154	0.0681047	0.0801239	0.849992	0.39533	0.979686
VDR	427.9	Palpitations	No	434190	953	-0.0340621	0.0325783	-1.04555	0.295771	0.973847
VDR	428	Congestive heart failure; nonhypertensive	No	477694	5079	-0.00858838	0.0141595	-0.606546	0.544152	0.984864
VDR	429	Ill-defined descriptions and complications of heart disease	No	472661	46	0.0953347	0.151667	0.62858	0.529624	0.984864
VDR	429.1	Heart transplant/surgery	No	472656	41	0.242187	0.15507	1.56179	0.118338	0.944068
VDR	430	Intracranial hemorrhage	No	467117	1177	-0.0502578	0.0292314	-1.71931	0.0855585	0.931945
VDR	433	Cerebrovascular disease	No	470961	5021	-0.0226298	0.0142593	-1.58703	0.112507	0.944068
VDR	433.1	Occlusion and stenosis of precerebral arteries	No	466624	684	0.0237669	0.0381896	0.62234	0.533719	0.984864
VDR	433.3	Cerebral ischemia	No	467319	1379	-0.0239174	0.0271911	-0.879606	0.379073	0.979686
VDR	433.5	Cerebral aneurysm	No	466265	325	-0.0193317	0.0553953	-0.348977	0.727106	0.990883
VDR	440	Atherosclerosis	No	468924	700	-0.00968916	0.0376881	-0.257088	0.797111	0.991544
VDR	441	Vascular insufficiency of intestine	No	468568	344	-0.0183336	0.0536866	-0.341493	0.732733	0.99099
VDR	442	Other aneurysm	No	470262	2038	-0.0465987	0.0220925	-2.10925	0.0349228	0.882204
VDR	442.3	Aneurysm of artery of lower extremity	No	468325	101	-0.106615	0.0986745	-1.08047	0.279932	0.973847
VDR	443	Peripheral vascular disease	No	472278	4054	-0.00945868	0.0157607	-0.600141	0.548412	0.984864
VDR	443.1	Raynaud's syndrome	No	469462	1238	0.00607678	0.0285017	0.213207	0.831165	0.992395
VDR	443.8	Other specified peripheral vascular diseases	No	468251	27	-0.0363178	0.192635	-0.188531	0.85046	0.993252
VDR	444	Arterial embolism and thrombosis	No	468627	403	0.0137738	0.049761	0.2768	0.781934	0.991544
VDR	446	Polyarteritis nodosa and allied conditions	No	469123	899	-0.0121337	0.0332646	-0.364762	0.715289	0.989981
VDR	447	Other disorders of arteries and arterioles	No	468907	683	0.0377133	0.0381478	0.988609	0.322854	0.97679
VDR	450	Noninfectious disorders of lymphatic channels	No	484939	683	-0.0233962	0.0381891	-0.612642	0.540113	0.984864
VDR	451	Phlebitis and thrombophlebitis	No	445399	295	0.0402886	0.058098	0.693459	0.488022	0.982439
VDR	452	Other venous embolism and thrombosis	No	445263	159	-0.0397685	0.0796191	-0.499484	0.617438	0.984864
VDR	454	Varicose veins	No	448947	3843	-0.000637158	0.0161348	-0.0394897	0.9685	0.998433
VDR	454.11	Varicose veins of lower extremity, symptomtic	No	445408	304	0.126597	0.05734	2.20784	0.0272557	0.872515
VDR	458	Hypotension	No	439576	3191	-0.0233964	0.0177642	-1.31705	0.187821	0.957274
VDR	459	Other disorders of circulatory system	No	454987	18602	-0.00127771	0.00752874	-0.169711	0.865237	0.994088
VDR	465	Acute upper respiratory infections of multiple or unspecified sites	No	482196	219	-0.00758761	0.0679886	-0.111601	0.91114	0.995927
VDR	471	Nasal polyps	No	459133	843	-0.0365944	0.0342647	-1.06799	0.285525	0.973847
VDR	473	Diseases of the larynx and vocal cords	No	459126	836	-0.0115775	0.0346202	-0.334414	0.738067	0.991544
VDR	474	Acute and chronic tonsillitis	No	458525	235	-0.0433231	0.0658376	-0.658029	0.51052	0.983575
VDR	476	Allergic rhinitis	No	458955	665	-0.0253946	0.0393483	-0.64538	0.518681	0.984716
VDR	477	Epistaxis or throat hemorrhage	No	459045	755	0.0341895	0.0362935	0.94203	0.346177	0.979686
VDR	479	Other upper respiratory disease	No	458543	253	0.0523496	0.0634892	0.824544	0.409631	0.979686
VDR	480	Pneumonia	No	465620	7525	-0.000258045	0.0116409	-0.0221671	0.982315	0.998866
VDR	480.5	Bronchopneumonia and lung abscess	No	458335	240	0.0102558	0.0641796	0.159798	0.87304	0.994088
VDR	481	Influenza	No	458157	62	-0.111752	0.12747	-0.876695	0.380652	0.979686
VDR	496	Chronic airway obstruction	No	476053	14855	-0.01843	0.00838126	-2.19896	0.0278811	0.872515
VDR	496.2	Chronic bronchitis	No	464514	3316	-0.0130514	0.0173578	-0.751904	0.452109	0.979686
VDR	497	Bronchitis	No	461352	154	0.0149602	0.080213	0.186506	0.852048	0.993418
VDR	500	Lung disease due to external agents	No	455299	390	-0.0417774	0.0502343	-0.831652	0.405606	0.979686
VDR	501	Pneumonitis due to inhalation of food or vomitus	No	455690	781	0.0440603	0.0356045	1.23749	0.215904	0.965753
VDR	502	Postinflammatory pulmonary fibrosis	No	456371	1462	0.032676	0.0261286	1.25058	0.211086	0.964984
VDR	505	Other pulmonary inflamation or edema	No	454981	72	0.0215477	0.118676	0.181567	0.855922	0.993892
VDR	507	Pleurisy; pleural effusion	No	459221	4312	-0.00325245	0.015275	-0.212926	0.831385	0.992406
VDR	509	Respiratory failure, insufficiency, arrest	No	456739	1830	-0.0266746	0.0234947	-1.13535	0.256231	0.97317
VDR	512	Other symptoms of respiratory system	No	469526	2733	0.00807599	0.019258	0.419358	0.674954	0.988459
VDR	513	Respiratory abnormalities	No	485516	150	-0.0117743	0.0829537	-0.141938	0.887129	0.994632
VDR	514	Abnormal findings examination of lungs	No	481263	1013	-0.00785079	0.031386	-0.250137	0.802481	0.991544
VDR	516	Abnormal sputum	No	483221	603	0.0115735	0.0410486	0.281946	0.777985	0.991544
VDR	519	Other diseases of respiratory system, not elsewhere classified	No	468881	3902	0.0130991	0.0160708	0.815084	0.415024	0.979686
VDR	520	Disorders of tooth development	No	471312	91	-0.0395682	0.10513	-0.376375	0.706638	0.989981
VDR	521	Diseases of hard tissues of teeth	No	471998	777	-0.013191	0.0370381	-0.356146	0.721732	0.990245
VDR	522	Diseases of pulp and periapical tissues	No	471368	147	-0.0276934	0.0824577	-0.33585	0.736984	0.991544
VDR	523	Gingival and periodontal diseases	No	471473	252	-0.022188	0.0641321	-0.345973	0.729363	0.990883
VDR	525	Other diseases of the teeth and supporting structures	No	471594	373	-0.0236808	0.0521777	-0.453849	0.649938	0.986026
VDR	527	Diseases of the salivary glands	No	480084	124	0.164717	0.0897583	1.83511	0.0664888	0.915457
VDR	528	Diseases of the oral soft tissues, excluding lesions specific for gingiva and tongue	No	480198	238	-0.018779	0.0649604	-0.289084	0.772517	0.991544
VDR	528.1	Stomatitis and mucositis	No	480044	84	0.0652066	0.109222	0.597011	0.5505	0.984864
VDR	529	Diseases and other conditions of the tongue	No	480143	183	-0.00198632	0.0735962	-0.0269894	0.978468	0.998866
VDR	530	Diseases of esophagus	No	442344	25491	-0.00307417	0.00645864	-0.475978	0.63409	0.985068
VDR	530.6	Diverticulum of esophagus, acquired	No	416918	65	0.0676578	0.124987	0.541317	0.588289	0.984864
VDR	530.9	Heartburn	No	417019	166	0.0232442	0.0782574	0.297023	0.766449	0.991544
VDR	531	Peptic ulcer (excl. esophageal)	No	475521	2262	0.00113473	0.0211364	0.0536861	0.957185	0.997927
VDR	531.1	Hemorrhage from gastrointestinal ulcer	No	473341	82	-0.0598498	0.109415	-0.546996	0.584382	0.984864
VDR	531.4	Peptic ulcer, site unspecified	No	473358	99	-0.0808292	0.101675	-0.794974	0.426629	0.979686
VDR	535	Gastritis and duodenitis	No	430716	10973	-0.00231935	0.00971551	-0.238726	0.811318	0.991869
VDR	537	Other disorders of stomach and duodenum	No	420840	1097	0.0207744	0.0302493	0.686773	0.492226	0.982439
VDR	540	Appendiceal conditions	No	484551	121	0.118566	0.0913356	1.29814	0.19424	0.957274
VDR	550	Abdominal hernia	No	449492	23546	-0.00428505	0.00669462	-0.640074	0.522125	0.984864
VDR	550.3	Femoral hernia	No	426035	89	0.132347	0.105223	1.25778	0.208472	0.964868
VDR	550.5	Ventral hernia	No	427212	1266	0.00677943	0.028064	0.24157	0.809113	0.991674
VDR	555	Inflammatory bowel disease and other gastroenteritis and colitis	No	397817	4486	-0.0178935	0.0149671	-1.19552	0.231883	0.968975
VDR	556	Ulceration of the lower GI tract	No	393604	273	0.0366371	0.0607124	0.603454	0.546207	0.984864
VDR	557	Intestinal malabsorption (non-celiac)	No	393399	68	0.0929278	0.121187	0.766813	0.443193	0.979686
VDR	557.1	Celiac disease	No	395071	1740	-0.0157082	0.0237947	-0.660153	0.509156	0.98334
VDR	559	Ileostomy status	No	394884	1553	0.00886189	0.0252497	0.35097	0.725611	0.990831
VDR	560	Intestinal obstruction without mention of hernia	No	395142	1811	-0.00992498	0.0235377	-0.421663	0.673271	0.988459
VDR	560.1	Paralytic ileus	No	393418	87	-0.339183	0.108587	-3.12359	0.00178657	0.575027
VDR	561	Symptoms involving digestive system	No	396696	3365	-0.0195035	0.0172901	-1.12801	0.259314	0.97317
VDR	564	Functional digestive disorders	No	408510	15179	-0.0166994	0.008278	-2.01732	0.0436621	0.886981
VDR	564.8	Abnormal findings on exam of gastrointestinal tract/ abdominal area	No	482703	312	-0.0771793	0.0564406	-1.36744	0.171486	0.956772
VDR	565	Anal and rectal conditions	No	451451	6421	-0.0321098	0.0125718	-2.55412	0.0106456	0.760848
VDR	568	Other disorders of peritoneum	No	445688	658	0.017465	0.0390363	0.447404	0.654584	0.986375
VDR	569	Other disorders of intestine	No	446190	1160	-0.0158738	0.0293435	-0.540967	0.588531	0.984864
VDR	571	Chronic liver disease and cirrhosis	No	467170	3369	0.00068744	0.0173151	0.0397017	0.968331	0.998407
VDR	573	Other disorders of liver	No	464654	853	-0.00475575	0.0343804	-0.138328	0.889982	0.994709
VDR	573.7	Abnormal results of function study of liver	No	464850	1049	-0.0455258	0.0309549	-1.47072	0.141368	0.947223
VDR	574	Cholelithiasis and cholecystitis	No	464983	7913	-0.00566844	0.0113037	-0.501466	0.616043	0.984864
VDR	574.3	Cholecystitis without cholelithiasis	No	457549	479	0.0223062	0.045613	0.489031	0.624819	0.98499
VDR	575	Other biliary tract disease	No	458915	1845	-0.0111894	0.023229	-0.481701	0.630019	0.98499
VDR	575.9	Nonspecific abnormal findings on radiological and other examination of biliary tract	No	457144	74	-0.0838111	0.116655	-0.718452	0.472479	0.981156
VDR	577	Diseases of pancreas	No	482713	2041	-0.0262054	0.0221179	-1.1848	0.236095	0.969664
VDR	578	Gastrointestinal hemorrhage	No	450139	6351	-0.0221299	0.0126857	-1.74448	0.0810752	0.927903
VDR	578.2	Blood in stool	No	444374	586	-0.0326056	0.0413978	-0.787617	0.430921	0.979686
VDR	579	Other symptoms involving abdomen and pelvis	No	444248	460	0.0167586	0.0466097	0.359553	0.719182	0.989981
VDR	579.8	Nonspecific abnormal findings in stool contents	No	444008	220	0.0194016	0.0675814	0.287085	0.774047	0.991544
VDR	580	Nephritis; nephrosis; renal sclerosis	Yes	446612	909	-0.000167628	0.0335462	-0.00499692	0.996013	0.999733
VDR	580.1	Glomerulonephritis	No	446153	450	0.000759763	0.0477504	0.0159111	0.987305	0.998908
VDR	580.11	Proliferative glomerulonephritis	No	445769	66	-0.134246	0.125735	-1.06769	0.285662	0.973847
VDR	580.3	Nephritis and nephropathy without mention of glomerulonephritis	No	445894	191	0.0315418	0.0728893	0.432737	0.665206	0.987285
VDR	585	Renal failure	Yes	459470	13767	-0.00175916	0.00876087	-0.200798	0.840857	0.992714
VDR	586	Other disorders of the kidney and ureters	No	447639	1936	0.0174448	0.0228089	0.764826	0.444375	0.979686
VDR	586.1	Anatomical abnormatilies of kidney and ureters	No	445848	145	0.0062795	0.0846069	0.0742196	0.940836	0.99716
VDR	586.3	Vascular disorders of kidney/hypertrophy	No	445739	36	-0.306899	0.167853	-1.82838	0.0674922	0.91641
VDR	589	Abnormal results of function study of kidney	No	445737	34	-0.196379	0.174292	-1.12672	0.25986	0.97317
VDR	590	Pyelonephritis	No	437846	426	0.0267236	0.0490772	0.544522	0.586082	0.984864
VDR	591	Urinary tract infection	No	443387	5967	0.00353546	0.013033	0.271269	0.786184	0.991544
VDR	592	Cystitis and urethritis	No	438362	942	0.000638169	0.0324111	0.0196898	0.984291	0.998866
VDR	594	Urinary calculus	No	479263	4660	-0.000183742	0.014724	-0.0124791	0.990043	0.998941
VDR	594.2	Calculus of lower urinary tract	No	475043	440	0.0221875	0.0474835	0.467268	0.640308	0.985068
VDR	594.8	Renal colic	No	474873	270	-0.027637	0.0608313	-0.454322	0.649597	0.986018
VDR	595	Hydronephrosis	No	475059	456	0.0629377	0.0466988	1.34774	0.177743	0.956772
VDR	596	Other disorders of bladder	No	467964	4623	-0.00801829	0.0147765	-0.542637	0.58738	0.984864
VDR	597	Other disorders of urethra and urinary tract	No	465232	1891	-0.00668831	0.0230969	-0.289577	0.77214	0.991544
VDR	598	Abnormal findings on examination of urine	No	486020	35	0.0516629	0.166584	0.310131	0.756461	0.991544
VDR	599	Other symptoms/disorders or the urinary system	No	457904	4631	-0.00349434	0.0147794	-0.236433	0.813097	0.991869
VDR	599.3	Dysuria	No	453384	111	-0.099418	0.0952795	-1.04344	0.296747	0.973847
VDR	599.5	Frequency of urination and polyuria	No	453869	596	0.0113432	0.0411958	0.275349	0.783048	0.991544
VDR	600	Hyperplasia of prostate	No	226475	9873	0.00984646	0.0104939	0.938302	0.348089	0.979686
VDR	601	Inflammatory diseases of prostate	No	217078	476	0.0367639	0.0457089	0.804304	0.421222	0.979686
VDR	601.11	Acute prostatitis	No	216631	29	-0.00304458	0.183851	-0.01656	0.986788	0.998866
VDR	601.4	Balanoposthitis	No	216628	26	0.201493	0.193348	1.04213	0.297353	0.973847
VDR	601.8	Other inflammatory disorders of male genital organs	No	216651	49	0.0340797	0.142313	0.23947	0.810741	0.991869
VDR	603	Other disorders of testis	No	221889	311	-0.0691995	0.056977	-1.21452	0.224551	0.966883
VDR	604	Disorders of penis	No	221931	353	0.065524	0.0530668	1.23475	0.216925	0.965753
VDR	608	Other disorders of male genital organs	No	222057	479	-0.0546367	0.0455789	-1.19873	0.230633	0.968975
VDR	609	Male infertility and abnormal spermatozoa	No	221608	30	-0.178199	0.183716	-0.969969	0.332062	0.978872
VDR	610	Benign mammary dysplasias	No	285302	268	-0.0401347	0.0617675	-0.64977	0.515841	0.984587
VDR	610.8	Other specified benign mammary dysplasias	No	285086	52	-0.0238411	0.138135	-0.172593	0.862971	0.994088
VDR	611	Abnormal findings on mammogram or breast exam	No	477126	149	-0.0469064	0.0827181	-0.567063	0.570671	0.984864
VDR	612	Breast conditions, congenital or relating to hormones	No	477063	86	-0.0687063	0.110105	-0.62401	0.532621	0.984864
VDR	613	Other nonmalignant breast conditions	No	484166	242	-0.0333045	0.0651814	-0.510951	0.609386	0.984864
VDR	613.7	Other signs and symptoms in breast	No	483961	37	-0.012823	0.169951	-0.0754512	0.939856	0.99716
VDR	614	Inflammatory diseases of female pelvic organs	No	282741	1014	0.00140067	0.0318871	0.043926	0.964963	0.998235
VDR	614.3	Pelvic inflammatory disease (PID)	No	281853	126	0.0329849	0.0903766	0.364971	0.715133	0.989981
VDR	614.5	Inflammatory disease of cervix, vagina, and vulva	No	282091	364	0.0316473	0.0524448	0.603441	0.546216	0.984864
VDR	614.52	Vaginitis and vulvovaginitis	No	281767	40	-0.0539035	0.158709	-0.339638	0.734129	0.99099
VDR	614.54	Abscess or ulceration of vulva	No	281767	40	0.0591282	0.157072	0.376439	0.706591	0.989981
VDR	617	Disorders secondary to childbirth, surgery, trauma	No	484572	218	0.0326647	0.0680385	0.480091	0.631163	0.985068
VDR	618	Genital prolapse	No	280917	3717	0.0109649	0.0164179	0.667864	0.50422	0.98334
VDR	618.6	Vaginal enterocele, congenital or acquired	No	277250	50	0.0229361	0.139665	0.164223	0.869556	0.994088
VDR	619	Noninflammatory female genital disorders	No	282494	1232	-0.0160215	0.0287005	-0.558232	0.576686	0.984864
VDR	622	Polyp of female genital organs	No	279369	2168	-0.0159611	0.0216795	-0.736231	0.46159	0.980001
VDR	622.2	Mucous polyp of cervix	No	277410	209	-0.068751	0.0690707	-0.995371	0.319556	0.976604
VDR	624	Symptoms involving female genital tract	No	282928	95	-0.467402	0.102915	-4.54164	5.58172e-06	0.0218348
VDR	625	Pain and other symptoms associated with female genital organs	No	283026	193	0.0393707	0.0717359	0.548829	0.583123	0.984864
VDR	626	Disorders of menstruation and other abnormal bleeding from female genital tract	No	260103	4509	0.002901	0.0154008	0.188367	0.850589	0.993252
VDR	626.8	Infertility, female	No	255811	217	-0.071885	0.0687675	-1.04533	0.295869	0.973847
VDR	627	Menopausal and postmenopausal disorders	No	257717	2123	0.00445021	0.0218149	0.203998	0.838355	0.99266
VDR	627.2	Symptomatic menopause	No	255660	66	0.194983	0.122613	1.59023	0.111783	0.944068
VDR	627.3	Postmenopausal atrophic vaginitis	No	255672	78	0.130046	0.112532	1.15563	0.247831	0.97317
VDR	628	Ovarian cyst	No	256400	806	0.0392593	0.0354982	1.10595	0.268748	0.97317
VDR	634	Miscarriage; stillbirth	No	287390	755	-0.0375291	0.0373668	-1.00434	0.315213	0.975169
VDR	635	Hemorrhage during pregnancy; childbirth and postpartum	No	287038	403	-0.0981903	0.0509136	-1.92857	0.0537847	0.900953
VDR	636	Early or threatened labor; hemorrhage in early pregnancy	No	287248	613	-0.0220045	0.0415072	-0.530137	0.596017	0.984864
VDR	642	Hypertension complicating pregnancy, childbirth, and the puerperium	No	293129	533	0.0364925	0.0443873	0.82214	0.410997	0.979686
VDR	643	Excessive vomiting in pregnancy	No	293864	81	0.0113626	0.114587	0.0991617	0.92101	0.996289
VDR	646	Other complications of pregnancy NEC	No	293315	199	-0.00727736	0.0724747	-0.100412	0.920017	0.996289
VDR	649.1	Diabetes or abnormal glucose tolerance complicating pregnancy	No	293781	81	-0.00277018	0.11684	-0.0237092	0.981085	0.998866
VDR	655	Known or suspected fetal abnormality affecting management of mother	No	293156	166	0.0064804	0.0786665	0.0823782	0.934346	0.996941
VDR	656	Other perinatal conditions of fetus or newborn	No	486344	34	-0.0548381	0.173359	-0.316326	0.751755	0.991544
VDR	665	Obstetrical/birth trauma	No	480960	1218	0.0153412	0.029446	0.520995	0.602371	0.984864
VDR	681	Superficial cellulitis and abscess	No	481440	85	0.0224434	0.107922	0.20796	0.83526	0.992406
VDR	686.4	Pyogenic granuloma	No	481377	22	0.241839	0.214946	1.12511	0.26054	0.97317
VDR	686.5	Pyoderma	No	481381	26	-0.203747	0.195509	-1.04214	0.297349	0.973847
VDR	687	Symptoms affecting skin	No	475108	124	-0.0256534	0.0903286	-0.284001	0.776409	0.991544
VDR	689	Disorder of skin and subcutaneous tissue NOS	No	475767	1235	0.00391082	0.028288	0.13825	0.890043	0.994709
VDR	690	Erythematosquamous dermatosis	No	468251	413	-0.0778131	0.0486923	-1.59806	0.11003	0.944068
VDR	691	Congenital anomalies of skin	No	467882	44	0.148982	0.150143	0.992263	0.321069	0.97679
VDR	694	Dyschromia and Vitiligo	No	468008	170	0.00680694	0.0774177	0.0879248	0.929936	0.996804
VDR	694.1	Vitiligo	No	467888	50	-0.214001	0.144436	-1.48163	0.138438	0.944977
VDR	695	Erythematous conditions	No	469005	1167	0.0434395	0.029698	1.46271	0.143548	0.948369
VDR	695.1	Toxic erythema	No	467881	43	-0.152953	0.156945	-0.974563	0.329777	0.977847
VDR	695.2	Bullous dermatoses	No	467975	137	0.0915745	0.0854053	1.07223	0.283615	0.973847
VDR	695.7	Prurigo and Lichen	No	468050	212	0.0822303	0.0686812	1.19728	0.231199	0.968975
VDR	695.8	Other specified erythematous conditions	No	467889	51	0.016923	0.138974	0.121771	0.90308	0.99503
VDR	695.9	Unspecified erythematous condition	No	467904	66	-0.0710196	0.123631	-0.574449	0.565664	0.984864
VDR	696	Psoriasis and related disorders	Yes	463869	2275	-0.00589466	0.020902	-0.282014	0.777933	0.991544
VDR	698	Pruritus and related conditions	No	485085	124	-0.157515	0.0902062	-1.74617	0.0807811	0.927903
VDR	700	Corns and callosities	No	477469	27	-0.0515546	0.18997	-0.271383	0.786096	0.991544
VDR	701	Other hypertrophic and atrophic conditions of skin	No	478323	881	-0.0288431	0.0338423	-0.85228	0.394059	0.979686
VDR	701.4	Keloid scar	No	477497	55	0.168628	0.150526	1.12026	0.262604	0.97317
VDR	701.5	Abnormal granulation tissue	No	477482	40	-0.383091	0.158231	-2.42109	0.015474	0.787927
VDR	702	Degenerative skin conditions and other dermatoses	No	469141	1204	-0.0304047	0.0285124	-1.06637	0.286258	0.973847
VDR	703	Diseases of nail, NOS	No	483952	42	0.233204	0.153103	1.52319	0.127712	0.944068
VDR	704.1	Alopecia	No	483998	88	0.0462139	0.108331	0.426601	0.66967	0.988154
VDR	705	Disorders of sweat glands	No	474181	67	-0.0756681	0.123242	-0.61398	0.539229	0.984864
VDR	706	Diseases of sebaceous glands	No	475337	1223	0.0072408	0.0285405	0.253703	0.799725	0.991544
VDR	707	Chronic ulcer of skin	No	481813	2146	-0.0478726	0.0216115	-2.21515	0.0267501	0.872515
VDR	709	Diffuse diseases of connective tissue	No	467434	1095	0.00347406	0.0305408	0.113751	0.909435	0.995919
VDR	709.6	Other specified diffuse diseases of connective tissue	No	466393	54	-0.215769	0.139569	-1.54597	0.122113	0.944068
VDR	710	Osteomyelitis, periostitis, and other infections involving bone	No	474347	145	-0.130923	0.0841352	-1.55611	0.119683	0.944068
VDR	710.12	Chronic osteomyelitis	No	474251	49	-0.199344	0.146693	-1.35892	0.174172	0.956772
VDR	711	Arthropathy associated with infections	No	474291	89	-0.133755	0.106081	-1.26088	0.207352	0.963688
VDR	713	Arthropathy associated with other disorders classified elsewhere	No	474282	80	0.00574423	0.111117	0.0516952	0.958772	0.998015
VDR	714	Rheumatoid arthritis and other inflammatory polyarthropathies	No	474478	3676	-0.031162	0.0165809	-1.8794	0.0601906	0.905869
VDR	715	Other inflammatory spondylopathies	No	471822	1020	-0.0171183	0.0312566	-0.54767	0.583919	0.984864
VDR	715.1	Sacroiliitis NEC	No	470876	74	0.21417	0.116537	1.83779	0.0660934	0.915457
VDR	716	Other arthropathies	No	474313	111	-0.165657	0.0955852	-1.73308	0.0830817	0.930217
VDR	717	Polymyalgia Rheumatica	No	484702	1791	-0.0195636	0.0234516	-0.834212	0.404161	0.979686
VDR	721	Spondylosis and allied disorders	No	472814	1196	-0.00235977	0.0289309	-0.0815659	0.934992	0.996941
VDR	721.8	Other allied disorders of spine	No	471717	99	-0.105871	0.100678	-1.05158	0.292991	0.973847
VDR	722	Intervertebral disc disorders	No	472049	431	0.0519067	0.0481251	1.07858	0.280775	0.973847
VDR	722.3	Schmorl's nodes	No	471641	23	0.0395853	0.210526	0.188031	0.850853	0.993252
VDR	724	Other and unspecified disorders of back	No	471852	234	0.0320698	0.0651043	0.492591	0.622301	0.984979
VDR	726	Peripheral enthesopathies and allied syndromes	No	454796	5153	-0.0124814	0.0139963	-0.891761	0.372521	0.979686
VDR	726.2	Synoviopathy	No	449704	61	0.129948	0.128258	1.01317	0.310977	0.974734
VDR	726.3	Bursitis	No	449740	97	0.0875253	0.100624	0.869822	0.384398	0.979686
VDR	727	Other disorders of synovium, tendon, and bursa	No	451949	2306	-0.0144956	0.0209064	-0.693354	0.488088	0.982439
VDR	727.4	Ganglion and cyst of synovium, tendon, and bursa	No	450076	433	-0.00874369	0.0482086	-0.181372	0.856076	0.993947
VDR	728	Disorders of muscle, ligament, and fascia	No	449685	42	0.0534509	0.155372	0.344018	0.730833	0.990883
VDR	728.2	Laxity of ligament or hypermobility syndrome	No	449768	125	-0.0142398	0.0894785	-0.159142	0.873557	0.994134
VDR	728.7	Fasciitis	No	451224	1581	0.0385525	0.0249219	1.54693	0.121879	0.944068
VDR	729	Other disorders of soft tissues	No	449839	196	7.88344e-05	0.071146	0.00110806	0.999116	0.999787
VDR	731	Osteitis deformans and osteopathies associated with other disorders classified elsewhere	No	460290	77	-0.097768	0.114784	-0.851752	0.394352	0.979686
VDR	732	Osteochondropathies	No	460304	91	0.115872	0.105104	1.10245	0.270268	0.97317
VDR	733	Other disorders of bone and cartilage	No	460768	555	0.0038607	0.0423446	0.0911732	0.927355	0.996804
VDR	735	Acquired foot deformities	No	468285	4115	0.00660041	0.0156535	0.421658	0.673274	0.988459
VDR	735.1	Flat foot	No	464210	40	-0.174462	0.163925	-1.06428	0.287203	0.973847
VDR	735.2	Acquired toe deformities	No	465801	1631	0.0164644	0.0246242	0.668627	0.503733	0.98334
VDR	736	Other acquired deformities of limbs	No	464361	191	-0.0647898	0.0723469	-0.895544	0.370496	0.979686
VDR	737	Curvature of spine	No	464760	590	-0.0132783	0.0410021	-0.323844	0.746056	0.991544
VDR	738	Other acquired musculoskeletal deformity	No	465190	1020	-0.0717855	0.0314171	-2.28491	0.0223179	0.857056
VDR	740	Osteoarthrosis	No	444087	36822	-0.0128671	0.00550719	-2.33643	0.0194691	0.837151
VDR	740.12	Osteoarthrosis, localized, secondary	No	407627	362	-0.0524757	0.0525876	-0.997872	0.318341	0.975701
VDR	740.2	Osteoarthrosis, generalized	No	410855	3590	-0.00410051	0.0167163	-0.2453	0.806224	0.99155
VDR	740.9	Osteoarthrosis NOS	No	418164	10899	0.00165963	0.00973514	0.170479	0.864634	0.994088
VDR	741	Symptoms and disorders of the joints	No	478183	752	-0.0848769	0.0366752	-2.31429	0.020652	0.845093
VDR	742	Derangement of joint, non-traumatic	No	477738	307	0.00289372	0.0570518	0.0507209	0.959548	0.998033
VDR	743	Osteoporosis, osteopenia and pathological fracture	Yes	484493	458	-0.0636851	0.0469401	-1.35673	0.174867	0.956772
VDR	743.2	Pathologic fracture	No	484391	356	-0.0515075	0.0533502	-0.965461	0.334314	0.979389
VDR	745	Pain in joint	No	475420	2171	0.0033124	0.0215144	0.153962	0.87764	0.994176
VDR	747	Cardiac and circulatory congenital anomalies	No	484900	807	-0.0265106	0.0351438	-0.754346	0.450641	0.979686
VDR	747.11	Cardiac shunt/ heart septal defect	No	484457	364	-0.0619095	0.0524602	-1.18012	0.237951	0.970659
VDR	747.12	Valvular heart disease/ heart chambers	No	484266	173	-0.0445172	0.0755915	-0.588917	0.555917	0.984864
VDR	747.2	Congenital anomalies of peripheral vascular system	No	484211	118	-0.0745668	0.0914048	-0.815787	0.414622	0.979686
VDR	749	Congenital anomalies of face and neck	No	485991	84	-0.0266291	0.110777	-0.240384	0.810032	0.991869
VDR	750	Digestive congenital anomalies	No	483107	284	0.0504909	0.0590176	0.855523	0.392262	0.979686
VDR	750.2	Lower gastrointestinal congenital anomalies	No	482943	120	-0.022317	0.0905698	-0.246407	0.805367	0.991544
VDR	751	Genitourinary congenital anomalies	No	483545	722	0.0340815	0.0371614	0.917119	0.35908	0.979686
VDR	751.1	Congenital anomalies of genital organs	No	482911	88	0.0554188	0.106081	0.522421	0.601377	0.984864
VDR	752	Nervous system congenital anomalies	No	485480	375	0.000988569	0.0516486	0.0191403	0.984729	0.998866
VDR	753	Congenital anomalies of the eye	No	485181	76	0.133622	0.116137	1.15056	0.249914	0.97317
VDR	754	Congenital musculoskeletal deformities of spine	No	484011	138	-0.0510184	0.0852321	-0.598582	0.549452	0.984864
VDR	755	Congenital anomalies of limbs	No	484016	143	0.0196603	0.0830462	0.236739	0.812859	0.991869
VDR	755.6	Other congenital anomalies of lower limb, including pelvic girdle	No	483928	55	-0.0049597	0.134156	-0.0369697	0.970509	0.998808
VDR	756	Other congenital musculoskeletal anomalies	No	484111	238	-0.0356964	0.0650045	-0.549137	0.582911	0.984864
VDR	758	Chromosomal anomalies and genetic disorders	No	484645	139	0.148176	0.0844524	1.75455	0.0793369	0.926831
VDR	759	Other and unspecified congenital anomalies	No	484574	68	0.0129551	0.121838	0.106331	0.91532	0.995945
VDR	760	Back pain	No	476100	3623	-0.00199046	0.0167479	-0.118848	0.905396	0.995287
VDR	764	Sciatica	No	481624	817	0.000893895	0.0352726	0.0253425	0.979782	0.998866
VDR	766	Neuralgia, neuritis, and radiculitis NOS	No	480993	186	-0.00369503	0.0733144	-0.0503998	0.959804	0.998042
VDR	770	Myalgia and myositis unspecified	No	484765	1463	-0.043803	0.0262555	-1.66833	0.0952494	0.937546
VDR	772	Symptoms of the muscles	No	485843	25	-0.0212231	0.197881	-0.107252	0.914589	0.995945
VDR	781	Symptoms involving nervous and musculoskeletal systems	No	479173	3148	-0.0165775	0.0178741	-0.927458	0.353689	0.979686
VDR	782.3	Edema	No	481093	716	-0.0571059	0.0373754	-1.5279	0.126537	0.944068
VDR	783	Fever of unknown origin	No	479087	997	-0.028253	0.031763	-0.889494	0.373738	0.979686
VDR	785	Abdominal pain	No	460382	4801	-0.0340275	0.0145695	-2.33553	0.019516	0.837151
VDR	788	Syncope and collapse	No	470924	2914	-0.0135732	0.0185801	-0.730525	0.465069	0.980492
VDR	790	Nonspecific findings on examination of blood	No	484622	34	0.277775	0.172552	1.6098	0.107441	0.944068
VDR	793	Nonspecific abnormal findings on radiological and other examination of musculoskeletal system	No	486122	35	0.0825065	0.168033	0.491013	0.623417	0.98499
VDR	797	Shock	No	486020	47	0.0960717	0.144727	0.663813	0.50681	0.98334
VDR	798	Malaise and fatigue	No	479013	1392	0.0182739	0.0268486	0.680628	0.496107	0.982479
VDR	800	Fracture of lower limb	No	460296	755	0.0291621	0.036076	0.808351	0.418888	0.979686
VDR	800.1	Fracture of neck of femur	No	459899	358	-0.00678584	0.052295	-0.129761	0.896756	0.99489
VDR	801	Fracture of ankle and foot	No	459738	197	-0.0208706	0.0705804	-0.2957	0.767459	0.991544
VDR	803	Fracture of upper limb	No	461542	2001	-0.0147152	0.0222421	-0.661592	0.508232	0.98334
VDR	803.1	Fracture of humerus	No	460010	469	0.0271326	0.0457733	0.59276	0.553342	0.984864
VDR	803.3	Fracture of clavicle or scapula	No	459760	219	0.034753	0.067056	0.518268	0.604271	0.984864
VDR	804	Fracture of hand or wrist	No	459819	278	0.078503	0.0599299	1.30991	0.190225	0.957274
VDR	805	Fracture of vertebral column without mention of spinal cord injury	No	459574	33	0.0506928	0.172425	0.293999	0.768758	0.991544
VDR	819	Skull and face fracture and other intercranial injury	No	485339	94	0.243548	0.10332	2.35722	0.0184121	0.825754
VDR	835	Internal derangement of knee	No	469032	3148	-0.0117141	0.0178893	-0.654807	0.512592	0.984342
VDR	840	Sprains and strains	No	485428	42	0.244757	0.156694	1.562	0.118287	0.944068
VDR	851	Complications of transplants and reattached limbs	No	479464	98	-0.0857753	0.101462	-0.845392	0.397892	0.979686
VDR	854	Complications of cardiac/vascular device, implant, and graft	No	479402	36	-0.038087	0.171393	-0.22222	0.824142	0.991869
VDR	857	Mechanical complication of unspecified genitourinary device, implant, and graft	No	479758	392	-0.0269188	0.0502652	-0.535536	0.592279	0.984864
VDR	870	Open wounds of head; neck; and trunk	No	483197	57	-0.0310952	0.131784	-0.235956	0.813467	0.991869
VDR	915	Superficial injury without mention of infection	No	482546	275	-0.0750845	0.0598055	-1.25548	0.209305	0.964868
VDR	930	Allergic reaction to food	No	477778	21	0.527189	0.221498	2.38011	0.0173074	0.805802
VDR	938	Dermatitis due to solar radiation	No	477800	43	-0.268349	0.151459	-1.77176	0.0764348	0.926251
VDR	939	Atopic/contact dermatitis due to other or unspecified	No	478848	1091	-0.0320849	0.0303095	-1.05858	0.289793	0.973847
VDR	941	Adverse reaction to serum or vaccine	No	477919	162	-0.130962	0.0778181	-1.68292	0.0923897	0.937546
VDR	947	Urticaria	No	477866	109	0.200598	0.0952143	2.10681	0.0351341	0.882204
VDR	958	Certain early complications of trauma or procedure	No	485953	23	0.110677	0.206334	0.536396	0.591685	0.984864
VDR	960	Poisoning by antibiotics	No	449312	19742	0.000528342	0.00729415	0.0724337	0.942257	0.99716
VDR	961.1	Poisoning/allergy of sulfonamides	No	430086	516	-0.00288155	0.0437866	-0.0658089	0.94753	0.99716
VDR	965	Poisoning by analgesics, antipyretics, and antirheumatics	No	433401	3831	-0.0166258	0.0162915	-1.02052	0.307482	0.974734
VDR	967	Adverse effects of sedatives or other central nervous system depressants and anesthetics	No	429728	158	0.06319	0.0795895	0.793949	0.427225	0.979686
VDR	990	Effects radiation NOS	No	470452	5201	0.0228208	0.0139184	1.63961	0.101086	0.943976
VDR	1000	Burns	No	485793	76	0.0735868	0.114788	0.641069	0.521478	0.984864
VDR	1001	Foreign body injury	No	484748	166	0.0234754	0.0773619	0.30345	0.761547	0.991544
VDR	1002	Symptoms concerning nutrition, metabolism, and development	No	474717	2003	-0.0119233	0.0224284	-0.531617	0.594991	0.984864
VDR	1004	Other signs and symptoms involving emotional state	No	485045	216	0.0174371	0.0676477	0.257763	0.79659	0.991544
VDR	1009	Injury, NOS	No	484211	70	0.0506296	0.118917	0.425756	0.670285	0.988154
VDR	1011	Complications of surgical and medical procedures	No	474144	2605	0.000632037	0.019553	0.0323242	0.974213	0.998866
VEGFA	110	Dermatophytosis / Dermatomycosis	No	481239	48	0.0689079	0.144226	0.477777	0.632809	0.985068
VEGFA	112	Candidiasis	No	481560	369	0.0678351	0.0524781	1.29264	0.196137	0.957988
VEGFA	117	Mycoses	No	481368	177	-0.0114423	0.0755214	-0.151511	0.879573	0.994254
VEGFA	133	Arthropod-borne diseases	No	485556	28	-0.154516	0.209502	-0.73754	0.460794	0.980001
VEGFA	136	Other infectious and parasitic diseases	No	485554	26	-0.323091	0.199032	-1.62332	0.104522	0.944068
VEGFA	145	Cancer of mouth	No	483398	611	0.00108329	0.0405376	0.026723	0.978681	0.998866
VEGFA	145.3	Cancer of major salivary glands	No	482857	70	-0.0420934	0.119527	-0.352168	0.724712	0.990716
VEGFA	145.5	Cancer of the mouth floor	No	482834	47	0.0175166	0.146027	0.119955	0.904519	0.99519
VEGFA	149	Cancer of larynx, pharynx, nasal cavities	No	483583	796	-0.0286791	0.0355099	-0.807638	0.419299	0.979686
VEGFA	149.3	Cancer of hypopharynx	No	482865	78	-0.0517043	0.113525	-0.455444	0.64879	0.985604
VEGFA	149.9	Cancer of of nasal cavities	No	482834	47	-0.200832	0.146112	-1.37451	0.169284	0.956772
VEGFA	150	Cancer of esophagus	No	457553	1340	-0.00515669	0.0273765	-0.188362	0.850593	0.993252
VEGFA	155	Cancer of liver and intrahepatic bile duct	No	456921	708	0.0198867	0.0378283	0.525709	0.59909	0.984864
VEGFA	157	Pancreatic cancer	No	457607	1394	0.0840999	0.0269151	3.12464	0.00178024	0.575027
VEGFA	158	Neoplasm of unspecified nature of digestive system	No	456481	268	0.119991	0.0618576	1.9398	0.052404	0.900953
VEGFA	159	Malignant neoplasm of other and ill-defined sites within the digestive organs and peritoneum	Yes	456974	761	0.0866554	0.0363802	2.38194	0.0172216	0.805802
VEGFA	159.2	Malignant neoplasm of small intestine, including duodenum	No	456407	194	0.0720588	0.0720098	1.00068	0.316981	0.975169
VEGFA	164	Cancer of intrathoracic organs	No	479711	36	-0.13718	0.167145	-0.820726	0.411802	0.979686
VEGFA	165	Cancer within the respiratory system	Yes	484766	5091	0.0158104	0.0141766	1.11524	0.264746	0.97317
VEGFA	170	Cancer of bone and connective tissue	No	485914	330	-0.089736	0.0554306	-1.61889	0.105471	0.944068
VEGFA	172	Skin cancer	No	475499	5137	-0.0162535	0.014038	-1.15782	0.246936	0.97317
VEGFA	172.1	Melanomas of skin, dx or hx	No	472056	1694	-0.000850666	0.0242966	-0.0350118	0.97207	0.998836
VEGFA	174	Breast cancer	No	462222	9446	-0.00176922	0.0105502	-0.167695	0.866824	0.994088
VEGFA	180	Cervical cancer and dysplasia	Yes	260396	2280	-0.0162737	0.0211979	-0.767707	0.442661	0.979686
VEGFA	182	Malignant neoplasm of uterus	No	259305	1189	0.0398994	0.0292094	1.36598	0.171946	0.956772
VEGFA	184	Cancer of other female genital organs	No	271483	2758	-0.00980113	0.0192258	-0.509789	0.610199	0.984864
VEGFA	184.2	Cancer of other female genital organs (excluding uterus and ovary)	No	268952	227	-0.0193862	0.0666898	-0.290692	0.771287	0.991544
VEGFA	185	Cancer of prostate	No	226619	10017	0.0253637	0.0105168	2.41173	0.0158769	0.787927
VEGFA	187	Cancer of other male genital organs	No	243302	3784	0.050764	0.0165955	3.05891	0.00222143	0.610641
VEGFA	189	Cancer of urinary organs (incl. kidney and bladder)	Yes	483885	4157	-0.00282737	0.0156628	-0.180515	0.856748	0.994006
VEGFA	189.1	Cancer of kidney and renal pelvis	No	480763	1035	-0.0389299	0.0311997	-1.24777	0.212117	0.965753
VEGFA	189.4	Malignant neoplasm of other urinary organs	No	479910	182	0.050984	0.0740842	0.688191	0.491333	0.982439
VEGFA	190	Cancer of eye	No	483044	113	-0.0213154	0.0940609	-0.226613	0.820725	0.991869
VEGFA	191	Manlignant and unknown neoplasms of brain and nervous system	No	483913	982	0.0225411	0.031994	0.704541	0.481096	0.982044
VEGFA	194	Cancer of other endocrine glands	No	483356	61	-0.0477661	0.130934	-0.364812	0.715252	0.989981
VEGFA	195	Cancer, suspected or other	No	453917	6360	0.0417535	0.0127594	3.27237	0.00106651	0.46356
VEGFA	197	Chemotherapy	No	458568	11011	0.0236026	0.00970461	2.4321	0.0150114	0.787927
VEGFA	198	Secondary malignant neoplasm	No	461904	14347	0.0168668	0.00853974	1.97509	0.0482577	0.893836
VEGFA	198.3	Secondary malignant neoplasm of digestive systems	No	449649	2092	-0.00104986	0.0219901	-0.0477424	0.961922	0.998042
VEGFA	199	Neoplasm of uncertain behavior	No	447988	431	-0.0953088	0.048763	-1.95453	0.0506387	0.898215
VEGFA	200	Myeloproliferative disease	No	479349	1286	0.00790394	0.0280671	0.281608	0.778244	0.991544
VEGFA	201	Hodgkin's disease	No	478317	254	-0.0265479	0.0632493	-0.419735	0.674679	0.988459
VEGFA	202	Cancer of other lymphoid, histiocytic tissue	No	480576	2513	0.0274017	0.0200777	1.36478	0.172322	0.956772
VEGFA	204	Leukemia	No	480930	2867	-0.00158322	0.0188546	-0.0839704	0.93308	0.996939
VEGFA	204.1	Lymphoid leukemia	No	478911	848	0.0160009	0.0344895	0.463936	0.642694	0.985156
VEGFA	204.11	Lymphoid leukemia, acute	No	478138	75	0.152197	0.115735	1.31504	0.188497	0.957274
VEGFA	204.2	Myeloid leukemia	No	478793	730	0.0216428	0.0371469	0.582628	0.560144	0.984864
VEGFA	211	Benign neoplasm of other parts of digestive system	No	462371	2826	0.0134009	0.0189241	0.70814	0.478858	0.982009
VEGFA	212	Benign neoplasm of respiratory and intrathoracic organs	No	485955	125	0.026056	0.0902054	0.288852	0.772695	0.991544
VEGFA	213	Benign neoplasm of bone and articular cartilage	No	430948	29	-0.0236795	0.186184	-0.127183	0.898795	0.99489
VEGFA	214	Lipoma	No	476875	819	0.031667	0.0354679	0.892835	0.371946	0.979686
VEGFA	216	Benign neoplasm of skin	No	477287	715	-0.0570623	0.0374612	-1.52324	0.127699	0.944068
VEGFA	217	Vascular hamartomas and non-neoplastic nevi	No	476743	171	-0.00118665	0.0768003	-0.0154511	0.987672	0.998941
VEGFA	218	Benign neoplasm of uterus	No	272191	2730	-0.0127612	0.0201898	-0.632064	0.527345	0.984864
VEGFA	220	Benign neoplasm of ovary	No	256130	76	0.0290936	0.115436	0.252034	0.801015	0.991544
VEGFA	224	Benign neoplasm of eye	No	482990	59	0.0878851	0.129699	0.677609	0.498019	0.982881
VEGFA	225	Benign neoplasm of brain and other parts of nervous system	No	483555	624	0.0307644	0.0402438	0.764451	0.444599	0.979686
VEGFA	227	Benign neoplasm of other endocrine glands and related structures	No	483839	544	0.114015	0.0436872	2.6098	0.00905945	0.751048
VEGFA	228	Hemangioma and lymphangioma, any site	No	483961	271	-0.140317	0.0615163	-2.28098	0.0225497	0.857056
VEGFA	241	Nontoxic nodular goiter	No	453760	511	-0.083818	0.0450051	-1.86241	0.062545	0.912692
VEGFA	242	Thyrotoxicosis with or without goiter	No	454461	1212	0.0105582	0.0291027	0.362791	0.716761	0.989981
VEGFA	244	Hypothyroidism	No	471132	17883	-0.0102933	0.0077317	-1.33131	0.183088	0.957274
VEGFA	244.1	Secondary hypothyroidism	No	454221	972	-0.0532529	0.0324285	-1.64217	0.100556	0.943313
VEGFA	245	Thyroiditis	No	453367	118	0.130135	0.0926669	1.40433	0.16022	0.955194
VEGFA	246	Other disorders of thyroid	No	453374	125	0.0147519	0.089811	0.164255	0.86953	0.994088
VEGFA	250	Diabetes mellitus	No	473539	27993	0.00435685	0.00635714	0.685348	0.493125	0.982439
VEGFA	250.1	Type 1 diabetes	No	447910	2364	0.0263332	0.0208415	1.2635	0.206409	0.963214
VEGFA	250.23	Type 2 diabetes with ophthalmic manifestations	Yes	447117	1571	0.0423683	0.0259639	1.63182	0.102718	0.944068
VEGFA	250.4	Abnormal glucose	No	445802	256	-0.0112554	0.0638207	-0.17636	0.860011	0.994006
VEGFA	250.42	Other abnormal glucose	No	445599	53	-0.0228392	0.145291	-0.157197	0.87509	0.994176
VEGFA	251.1	Hypoglycemia	No	441211	721	0.0187474	0.0379435	0.494086	0.621245	0.984979
VEGFA	252	Disorders of parathyroid gland	No	478838	927	0.011658	0.0331694	0.351467	0.725238	0.990779
VEGFA	252.2	Hypoparathyroidism	No	478043	132	0.133317	0.0874809	1.52395	0.127521	0.944068
VEGFA	253	Disorders of the pituitary gland and its hypothalamic control	No	478513	602	0.0250072	0.0413124	0.605318	0.544967	0.984864
VEGFA	253.1	Pituitary hyperfunction	No	478053	142	0.0591037	0.0854257	0.691872	0.489018	0.982439
VEGFA	253.7	Other disorders of neurohypophysis	No	478036	125	0.0254951	0.0897023	0.284219	0.776243	0.991544
VEGFA	255	Disorders of adrenal glands	No	478471	560	0.0509864	0.0428262	1.19054	0.233833	0.968975
VEGFA	255.1	Adrenal hyperfunction	No	478108	197	0.051271	0.0729716	0.702616	0.482295	0.982406
VEGFA	256	Ovarian dysfunction	No	289569	115	0.0126096	0.0949206	0.132844	0.894317	0.994866
VEGFA	257	Testicular dysfunction	No	251071	142	0.0647434	0.0846316	0.765002	0.44427	0.979686
VEGFA	259	Other endocrine disorders	No	477959	48	-0.0606342	0.145743	-0.416035	0.677385	0.988459
VEGFA	260	Protein-calorie malnutrition	No	475865	95	0.0633912	0.103998	0.609544	0.542164	0.984864
VEGFA	261	Vitamin deficiency	No	477711	1941	0.00511156	0.023108	0.221203	0.824934	0.992053
VEGFA	262	Mineral deficiency NEC	No	475924	154	-0.11381	0.0819052	-1.38953	0.16467	0.956509
VEGFA	269	Proteinuria	No	484394	54	-0.0863728	0.139784	-0.617903	0.536639	0.984864
VEGFA	270	Disorders of protein plasma/amino-acid transport and metabolism	No	484889	549	0.0106057	0.0432566	0.245181	0.806317	0.99155
VEGFA	270.1	Disturbances of amino-acid transport	No	484364	24	-0.0693315	0.210498	-0.329369	0.741876	0.991544
VEGFA	270.33	Amyloidosis	No	484590	250	-0.000155815	0.0640408	-0.00243306	0.998059	0.999787
VEGFA	270.35	Macroglobulinemia	No	484460	120	0.0476466	0.0911531	0.522709	0.601177	0.984864
VEGFA	271	Disorders of carbohydrate transport and metabolism	No	486192	83	-0.0919114	0.111892	-0.821429	0.411402	0.979686
VEGFA	272	Disorders of lipoid metabolism	No	448520	33510	-0.018436	0.00587807	-3.1364	0.00171034	0.561971
VEGFA	272.13	Mixed hyperlipidemia	No	415062	52	0.0485761	0.140108	0.346705	0.728813	0.990883
VEGFA	272.9	Unspecified disorder of lipoid metabolism	No	415150	140	-0.12742	0.0853206	-1.49342	0.135326	0.944977
VEGFA	274	Gout and other crystal arthropathies	No	482017	3061	0.0146652	0.0183125	0.800828	0.423231	0.979686
VEGFA	274.2	Crystal arthropathies	No	479054	98	0.0759825	0.101169	0.751042	0.452627	0.979686
VEGFA	275	Disorders of mineral metabolism	No	482007	2274	0.0136083	0.0211	0.644943	0.518964	0.984716
VEGFA	275.5	Disorders of calcium/phosphorus metabolism	No	480567	834	0.0256874	0.0349077	0.735866	0.461812	0.980001
VEGFA	276	Disorders of fluid, electrolyte, and acid-base balance	No	466413	5781	0.0187367	0.0133848	1.39984	0.16156	0.955194
VEGFA	276.11	Hyperosmolality and/or hypernatremia	No	460727	95	0.0651426	0.105506	0.617429	0.536951	0.984864
VEGFA	276.14	Hypopotassemia	No	461538	906	0.0286517	0.0335161	0.854862	0.392628	0.979686
VEGFA	276.4	Acid-base balance disorder	No	461007	375	0.0194466	0.052103	0.373233	0.708975	0.989981
VEGFA	277	Other disorders of metabolism	No	483221	312	-0.109962	0.0573923	-1.91598	0.0553681	0.901212
VEGFA	277.4	Disorders of bilirubin excretion	No	483231	322	-0.0244947	0.055802	-0.438958	0.660692	0.987073
VEGFA	277.5	Other disorders of lipoid metabolism	No	482949	40	-0.00825431	0.16098	-0.0512754	0.959106	0.998015
VEGFA	278	Overweight, obesity and other hyperalimentation	No	465697	11645	-0.0100457	0.00949129	-1.05841	0.289869	0.973847
VEGFA	279	Disorders involving the immune mechanism	No	485697	266	-0.0138369	0.0618079	-0.223869	0.822859	0.991869
VEGFA	280	Iron deficiency anemias	No	450369	6824	0.0123266	0.0123448	0.99852	0.318028	0.975635
VEGFA	281	Other deficiency anemia	No	444348	803	0.0510809	0.0354782	1.43978	0.149929	0.951762
VEGFA	281.12	Other vitamin B12 deficiency anemia	No	443614	69	-0.0810746	0.12199	-0.664598	0.506307	0.98334
VEGFA	281.13	Folate-deficiency anemia	No	443640	95	0.11226	0.104128	1.0781	0.280991	0.973847
VEGFA	282	Hereditary hemolytic anemias	No	444103	558	-0.105803	0.0520022	-2.0346	0.0418916	0.886981
VEGFA	283	Acquired hemolytic anemias	No	443692	147	-0.0169964	0.0828219	-0.205216	0.837403	0.992651
VEGFA	284	Aplastic anemia	No	443866	321	0.0226213	0.0559784	0.404107	0.686134	0.988849
VEGFA	285.2	Anemia of chronic disease	No	444124	579	0.0314103	0.0418424	0.750682	0.452844	0.979686
VEGFA	286	Coagulation defects	No	480922	713	-0.0110514	0.0377746	-0.292562	0.769857	0.991544
VEGFA	286.13	Congenital factor VIII disorder	No	480257	48	0.164913	0.145177	1.13594	0.25598	0.97317
VEGFA	286.7	Other and unspecified coagulation defects	No	480354	145	-0.0198051	0.0848465	-0.233422	0.815434	0.991869
VEGFA	287	Purpura and other hemorrhagic conditions	No	481651	1442	0.00440013	0.0265979	0.165432	0.868604	0.994088
VEGFA	288	Diseases of white blood cells	No	470818	152	0.0137344	0.0820594	0.167372	0.867078	0.994088
VEGFA	288.1	Decreased white blood cell count	No	472665	1999	0.00544503	0.0225446	0.241523	0.80915	0.991674
VEGFA	289.5	Diseases of spleen	No	471189	523	0.00570927	0.0440614	0.129575	0.896902	0.99489
VEGFA	290	Delirium dementia and amnestic and other cognitive disorders	No	472687	3333	-0.0100773	0.0175762	-0.573349	0.566408	0.984864
VEGFA	291	Other specified nonpsychotic and/or transient mental disorders	No	469445	91	-0.182122	0.106971	-1.70255	0.088653	0.931945
VEGFA	292	Neurological disorders	No	470955	1601	-0.0102963	0.025224	-0.408194	0.683131	0.988849
VEGFA	292.3	Memory loss	No	469493	139	-0.0347607	0.0852921	-0.407548	0.683605	0.988849
VEGFA	293	Symptoms involving head and neck	No	482350	471	0.00671425	0.0467081	0.143749	0.885699	0.994632
VEGFA	293.1	Swelling, mass, or lump in head and neck [Space-occupying lesion, intracranial NOS]	No	481976	97	0.0207936	0.10354	0.200827	0.840834	0.992714
VEGFA	295	Schizophrenia and other psychotic disorders	No	445267	792	-0.0866373	0.0366374	-2.36473	0.0180435	0.823686
VEGFA	296	Mood disorders	No	457378	12903	-0.00826577	0.00899919	-0.918501	0.358357	0.979686
VEGFA	296.2	Depression	No	456583	12108	-0.00336985	0.00927869	-0.363181	0.716469	0.989981
VEGFA	297	Suicidal ideation or attempt	No	444515	40	-0.033924	0.158789	-0.213641	0.830827	0.99238
VEGFA	300	Anxiety disorders	No	450920	6445	0.00339063	0.0126314	0.268428	0.78837	0.991544
VEGFA	300.11	Generalized anxiety disorder	No	444515	40	0.190679	0.158218	1.20517	0.228138	0.968056
VEGFA	300.13	Phobia	No	444962	487	-0.0419156	0.0459573	-0.912055	0.36174	0.979686
VEGFA	300.3	Obsessive-compulsive disorders	No	444578	103	0.107087	0.0985815	1.08628	0.277354	0.973847
VEGFA	300.4	Dysthymic disorder	No	444497	22	0.212827	0.213077	0.998824	0.31788	0.97548
VEGFA	301	Personality disorders	No	444738	263	-0.00828961	0.0622879	-0.133085	0.894126	0.994866
VEGFA	303	Psychogenic and somatoform disorders	No	444564	89	-0.0872927	0.107359	-0.813092	0.416165	0.979686
VEGFA	303.3	Psychogenic disorder	No	444497	22	-0.353249	0.216832	-1.62914	0.103284	0.944068
VEGFA	304	Adjustment reaction	No	444526	51	0.00377669	0.14003	0.0269706	0.978483	0.998866
VEGFA	305.2	Eating disorder	No	444545	70	-0.0128724	0.119964	-0.107303	0.914549	0.995945
VEGFA	306	Other mental disorder	No	444508	33	0.212278	0.175974	1.20631	0.227699	0.96789
VEGFA	313	Pervasive developmental disorders	No	484811	98	0.124956	0.101672	1.22902	0.219065	0.965753
VEGFA	315.1	Learning disorder	No	484875	162	0.020396	0.0792546	0.257348	0.79691	0.991544
VEGFA	316	Substance addiction and disorders	No	464376	250	-0.0543435	0.0655022	-0.829644	0.40674	0.979686
VEGFA	317	Alcohol-related disorders	No	467474	3348	0.000741418	0.0174484	0.0424921	0.966106	0.998319
VEGFA	320	Meningitis	No	484645	85	0.0971208	0.109502	0.886931	0.375116	0.979686
VEGFA	323	Encephalitis	No	484697	137	0.0450355	0.08531	0.527904	0.597566	0.984864
VEGFA	324	Other CNS infection and poliomyelitis	No	484823	263	-0.0939073	0.0622013	-1.50973	0.131112	0.944815
VEGFA	327	Sleep disorders	No	475820	319	0.0205774	0.0567062	0.362877	0.716696	0.989981
VEGFA	327.3	Sleep apnea	No	480406	4905	-0.00891565	0.0145117	-0.614376	0.538967	0.984864
VEGFA	331	Other cerebral degenerations	No	462179	573	-0.0376484	0.0421773	-0.892623	0.372059	0.979686
VEGFA	332	Parkinson's disease	No	463971	2365	0.00405894	0.0207198	0.195897	0.844691	0.993223
VEGFA	333	Extrapyramidal disease and abnormal movement disorders	No	462403	797	-0.0107829	0.0355344	-0.303449	0.761547	0.991544
VEGFA	334	Degenerative disease of the spinal cord	No	462839	1233	-0.00959074	0.0287625	-0.333446	0.738798	0.991544
VEGFA	334.1	Spinocerebellar disease	No	461737	131	-0.0875735	0.0883655	-0.991037	0.321668	0.97679
VEGFA	335	Multiple sclerosis	No	463005	1399	0.0620004	0.0268331	2.31059	0.0208553	0.845393
VEGFA	337	Disorders of the autonomic nervous system	No	461820	214	0.0265209	0.068654	0.386297	0.699276	0.989457
VEGFA	339	Other headache syndromes	No	468950	2092	0.0385399	0.0222203	1.73444	0.0828394	0.929344
VEGFA	340	Migraine	No	468433	1575	-0.02757	0.0254648	-1.08267	0.278955	0.973847
VEGFA	342	Hemiplegia	No	462961	1355	-0.0279647	0.027531	-1.01575	0.309748	0.974734
VEGFA	343	Infantile cerebral palsy	No	461733	127	-0.139864	0.0891831	-1.56828	0.116815	0.944068
VEGFA	344	Other paralytic syndromes	No	461984	378	-0.00673367	0.0517744	-0.130058	0.896521	0.99489
VEGFA	345	Epilepsy, recurrent seizures, convulsions	No	465231	3625	0.0147909	0.016734	0.883879	0.376761	0.979686
VEGFA	345.1	Epilepsy	No	461926	320	-0.00975995	0.0564896	-0.172774	0.862829	0.994088
VEGFA	348	Other conditions of brain	No	461998	392	0.0741932	0.050995	1.45491	0.145694	0.948682
VEGFA	350	Abnormal movement	No	483316	410	0.000680883	0.0496022	0.0137269	0.989048	0.998941
VEGFA	350.1	Abnormal involuntary movements	No	483203	297	0.01877	0.0582664	0.322141	0.747346	0.991544
VEGFA	352	Disorders of other cranial nerves	No	464231	811	-0.00259865	0.0353644	-0.073482	0.941423	0.99716
VEGFA	353	Nerve root and plexus disorders	No	463649	229	0.0159682	0.0666716	0.239505	0.810714	0.991869
VEGFA	357	Inflammatory and toxic neuropathy	No	483268	1374	0.0257324	0.0271715	0.947036	0.343621	0.979686
VEGFA	358	Myoneural disorders	No	482150	256	-0.132331	0.0629373	-2.10258	0.0355022	0.882204
VEGFA	359	Muscular dystrophies and other myopathies	No	482105	211	-0.155097	0.0691212	-2.24384	0.0248428	0.868433
VEGFA	360	Disorders of the globe	No	462487	179	-0.0652229	0.0753236	-0.865903	0.386544	0.979686
VEGFA	361	Retinal detachments and defects	No	462693	385	0.0223812	0.0512583	0.436635	0.662376	0.987073
VEGFA	361.2	Retinoschisis and retinal cysts	No	462348	40	-0.0693061	0.157649	-0.439624	0.660209	0.987063
VEGFA	362	Other retinal disorders	Yes	465922	3614	-0.00243402	0.016833	-0.144598	0.885028	0.994632
VEGFA	362.3	Other nondiabetic retinopathy	No	462729	421	-0.0119199	0.0490266	-0.243131	0.807904	0.99155
VEGFA	362.4	Retinal vascular changes and abnomalities	No	462370	62	-0.125787	0.127316	-0.987996	0.323154	0.97679
VEGFA	362.6	Peripheral retinal degenerations	No	462371	63	-0.0264822	0.127429	-0.20782	0.83537	0.992406
VEGFA	363	Chorioretinal inflammations, scars, and other disorders of choroid	No	462501	193	-0.0261948	0.0728997	-0.359327	0.719351	0.989981
VEGFA	364	Corneal opacity and other disorders of cornea	No	463403	1095	-0.0392198	0.0304564	-1.28774	0.197838	0.958531
VEGFA	364.1	Corneal opacity	No	462353	45	-0.0333746	0.155771	-0.214254	0.830349	0.992208
VEGFA	364.9	Cornea replaced by transplant	No	462426	118	0.0266285	0.0921779	0.288882	0.772672	0.991544
VEGFA	365	Glaucoma	No	468689	6381	-0.0103655	0.0128156	-0.80882	0.418619	0.979686
VEGFA	365.1	Open-angle glaucoma	No	463693	1385	0.0234994	0.0274872	0.854924	0.392593	0.979686
VEGFA	366	Cataract	No	464652	28999	-0.00730146	0.00631569	-1.15608	0.247647	0.97317
VEGFA	367	Disorders of refraction and accommodation; blindness and low vision	No	480709	3764	-0.00743122	0.0164665	-0.451292	0.651779	0.986026
VEGFA	367.4	Presbyopia	No	486366	27	0.0161205	0.193248	0.0834184	0.933519	0.996939
VEGFA	367.8	Hypermetropia	No	477204	259	-0.0398509	0.0623689	-0.638956	0.522852	0.984864
VEGFA	367.9	Blindness and low vision	No	477572	627	0.0169014	0.0404663	0.417667	0.67619	0.988459
VEGFA	368	Visual disturbances	No	479367	1063	-0.000507442	0.0308693	-0.0164384	0.986885	0.998866
VEGFA	368.2	Diplopia and disorders of binocular vision	No	478521	217	0.0225111	0.0684089	0.329066	0.742106	0.991544
VEGFA	368.9	Subjective visual disturbances	No	478411	107	0.0991108	0.0977387	1.01404	0.310565	0.974734
VEGFA	369	Infection of the eye	No	473026	128	-0.00605184	0.0892441	-0.0678122	0.945935	0.99716
VEGFA	370	Keratitis	No	473000	102	0.107567	0.100475	1.07058	0.284356	0.973847
VEGFA	371	Inflammation of the eye	No	473701	803	-0.0225893	0.0358695	-0.629762	0.528851	0.984864
VEGFA	371.1	Uveitis, noninfectious or NOS	No	473108	210	-0.139309	0.0711309	-1.95849	0.0501727	0.895744
VEGFA	372	Disorders of conjunctiva	No	473045	147	-0.0202295	0.0888097	-0.227785	0.819813	0.991869
VEGFA	374	Other disorders of eyelids	No	474669	1771	0.0108564	0.023946	0.45337	0.650282	0.986026
VEGFA	374.2	Lagophthalmos	No	472930	32	-0.120575	0.179646	-0.671181	0.502106	0.98334
VEGFA	375	Disorders of lacrimal system	No	475714	1127	0.0455327	0.030199	1.50776	0.131617	0.944977
VEGFA	377	Disorders of optic nerve and visual pathways	No	474792	205	0.0275951	0.0698647	0.394978	0.692859	0.98918
VEGFA	378	Strabismus and other disorders of binocular eye movements	No	475105	518	-0.0193933	0.0441742	-0.439019	0.660648	0.987073
VEGFA	379	Other disorders of eye	No	475334	747	0.0815661	0.0369685	2.20637	0.0273583	0.872515
VEGFA	379.1	Scleritis and episcleritis	No	474617	30	0.128718	0.188539	0.682716	0.494786	0.982479
VEGFA	379.4	Anomalies of pupillary function	No	474626	39	0.158583	0.160839	0.985972	0.324147	0.977115
VEGFA	380	Disorders of external ear	No	484261	79	0.0316017	0.112279	0.281456	0.778361	0.991544
VEGFA	380.1	Otitis externa	No	484265	83	0.0957814	0.111962	0.855483	0.392284	0.979686
VEGFA	381	Otitis media and Eustachian tube disorders	No	481633	705	-0.0081666	0.0378371	-0.215836	0.829116	0.992208
VEGFA	382	Otalgia	No	480952	24	-0.114621	0.206035	-0.556317	0.577994	0.984864
VEGFA	384	Other disorders of tympanic membrane	No	481253	325	-0.0769347	0.05577	-1.3795	0.167741	0.956772
VEGFA	385	Other disorders of middle ear and mastoid	No	481163	235	0.0588669	0.0653372	0.900971	0.367604	0.979686
VEGFA	386	Vertiginous syndromes and other disorders of vestibular system	No	472999	837	-0.00697575	0.0347061	-0.200995	0.840703	0.992714
VEGFA	386.2	Peripheral or central vertigo	No	472338	176	-0.0344458	0.0757717	-0.4546	0.649397	0.985941
VEGFA	386.3	Labyrinthitis	No	472239	77	0.0452229	0.114758	0.394072	0.693528	0.989215
VEGFA	389	Hearing loss	No	477161	4068	-0.00344661	0.0158392	-0.217599	0.827742	0.992117
VEGFA	389.2	Conductive hearing loss	No	473197	104	-0.0659125	0.0982173	-0.671088	0.502164	0.98334
VEGFA	394	Rheumatic disease of the heart valves	No	467592	2292	0.0148206	0.0211167	0.701844	0.482777	0.982406
VEGFA	394.4	Acute rheumatic heart disease	No	465324	24	-0.191056	0.210409	-0.908022	0.363866	0.979686
VEGFA	395.6	Heart valve replaced	No	467345	2045	-0.000647828	0.022277	-0.0290805	0.9768	0.998866
VEGFA	396	Abnormal heart sounds	No	465774	474	-0.00542765	0.0460289	-0.117918	0.906132	0.99536
VEGFA	401	Hypertension	No	439928	95961	-0.00706661	0.00388885	-1.81715	0.0691945	0.91905
VEGFA	401.2	Hypertensive heart and/or renal disease	No	344955	988	0.0145698	0.0325411	0.447736	0.654344	0.986351
VEGFA	401.3	Other hypertensive complications	No	344043	76	-0.0792784	0.116587	-0.679994	0.496508	0.982479
VEGFA	402	Elevated blood pressure reading without diagnosis of hypertension	No	483574	158	-0.0457615	0.0799313	-0.572511	0.566976	0.984864
VEGFA	411	Ischemic Heart Disease	No	463894	35198	-0.0242527	0.00576728	-4.20523	2.60816e-05	0.0663176
VEGFA	411.41	Aneurysm and dissection of heart	No	428780	84	-0.200405	0.110407	-1.81515	0.0695014	0.919127
VEGFA	414	Other forms of chronic heart disease	No	430782	2086	-0.000765278	0.0220856	-0.0346505	0.972358	0.998866
VEGFA	415	Pulmonary heart disease	No	476851	972	0.0620575	0.0324266	1.91379	0.0556476	0.901212
VEGFA	420	Carditis	No	479896	968	0.0338424	0.0323981	1.04458	0.296217	0.973847
VEGFA	420.1	Myocarditis	No	478976	48	-0.078722	0.145335	-0.541658	0.588054	0.984864
VEGFA	420.22	Chronic pericarditis	No	478959	31	0.115569	0.181142	0.638	0.523474	0.984864
VEGFA	425	Cardiomyopathy	No	480532	1604	0.014566	0.025255	0.576757	0.564103	0.984864
VEGFA	425.12	Other hypertrophic cardiomyopathy	No	479164	236	-0.0327291	0.0663875	-0.493	0.622012	0.984979
VEGFA	426	Cardiac conduction disorders	No	440447	7210	-0.0139483	0.0120372	-1.15877	0.246551	0.97317
VEGFA	426.2	Atrioventricular [AV] block	No	434879	1642	-0.0142774	0.0249649	-0.571898	0.567391	0.984864
VEGFA	426.3	Bundle branch block	No	435210	1973	-0.000859062	0.0227028	-0.0378394	0.969816	0.998779
VEGFA	427	Cardiac dysrhythmias	No	453216	19979	0.00897506	0.00736059	1.21934	0.222716	0.966587
VEGFA	427.1	Paroxysmal tachycardia, unspecified	No	435273	2036	0.0571488	0.0223013	2.56258	0.0103898	0.759029
VEGFA	427.12	Paroxysmal ventricular tachycardia	No	433795	558	0.073661	0.0426789	1.72593	0.0843595	0.931945
VEGFA	427.3	Other specified cardiac dysrhythmias	No	434147	910	-0.00963061	0.033407	-0.288281	0.773132	0.991544
VEGFA	427.4	Cardiac arrest and ventricular fibrillation	No	433427	190	0.0458801	0.0731788	0.626959	0.530686	0.984864
VEGFA	427.5	Arrhythmia (cardiac) NOS	No	433508	271	-0.0490725	0.0611202	-0.802885	0.422041	0.979686
VEGFA	427.6	Premature beats	No	433391	154	-0.0446613	0.0808131	-0.55265	0.580503	0.984864
VEGFA	427.9	Palpitations	No	434190	953	-0.0333302	0.0327637	-1.01729	0.309015	0.974734
VEGFA	428	Congestive heart failure; nonhypertensive	No	477694	5079	0.0170459	0.0142687	1.19463	0.23223	0.968975
VEGFA	429	Ill-defined descriptions and complications of heart disease	No	472661	46	-0.111681	0.151736	-0.736022	0.461717	0.980001
VEGFA	429.1	Heart transplant/surgery	No	472656	41	0.23617	0.156197	1.512	0.130534	0.944635
VEGFA	430	Intracranial hemorrhage	No	467117	1177	-0.0332492	0.0294148	-1.13036	0.258326	0.97317
VEGFA	433	Cerebrovascular disease	No	470961	5021	-0.018359	0.0143661	-1.27794	0.201272	0.960431
VEGFA	433.1	Occlusion and stenosis of precerebral arteries	No	466624	684	-0.0675722	0.0385552	-1.75261	0.0796685	0.926831
VEGFA	433.3	Cerebral ischemia	No	467319	1379	-0.0633739	0.0273984	-2.31305	0.0207199	0.845256
VEGFA	433.5	Cerebral aneurysm	No	466265	325	-0.00778039	0.05576	-0.139533	0.889029	0.994632
VEGFA	440	Atherosclerosis	No	468924	700	-0.101857	0.0380743	-2.67521	0.00746829	0.751048
VEGFA	441	Vascular insufficiency of intestine	No	468568	344	0.0323975	0.0540541	0.599354	0.548937	0.984864
VEGFA	442	Other aneurysm	No	470262	2038	-0.0200401	0.022336	-0.897207	0.369608	0.979686
VEGFA	442.3	Aneurysm of artery of lower extremity	No	468325	101	-0.0645343	0.100099	-0.644705	0.519119	0.984716
VEGFA	443	Peripheral vascular disease	No	472278	4054	-0.0134304	0.0158832	-0.84557	0.397793	0.979686
VEGFA	443.1	Raynaud's syndrome	No	469462	1238	0.00243238	0.0286825	0.0848033	0.932418	0.996939
VEGFA	443.8	Other specified peripheral vascular diseases	No	468251	27	-0.13702	0.194042	-0.706139	0.480101	0.982044
VEGFA	444	Arterial embolism and thrombosis	No	468627	403	0.0598268	0.050148	1.193	0.232868	0.968975
VEGFA	446	Polyarteritis nodosa and allied conditions	No	469123	899	-0.0212651	0.033504	-0.634704	0.525622	0.984864
VEGFA	447	Other disorders of arteries and arterioles	No	468907	683	-0.0300183	0.0384865	-0.779971	0.435408	0.979686
VEGFA	450	Noninfectious disorders of lymphatic channels	No	484939	683	-0.0118066	0.0385285	-0.306439	0.75927	0.991544
VEGFA	451	Phlebitis and thrombophlebitis	No	445399	295	0.00863913	0.0585849	0.147464	0.882766	0.994543
VEGFA	452	Other venous embolism and thrombosis	No	445263	159	-0.0733527	0.0801849	-0.914794	0.3603	0.979686
VEGFA	454	Varicose veins	No	448947	3843	-0.00879488	0.0162542	-0.541082	0.588451	0.984864
VEGFA	454.11	Varicose veins of lower extremity, symptomtic	No	445408	304	-0.123209	0.0578587	-2.12948	0.0332142	0.873958
VEGFA	458	Hypotension	No	439576	3191	-0.0175776	0.0179063	-0.981642	0.326276	0.977583
VEGFA	459	Other disorders of circulatory system	No	454987	18602	-0.00658241	0.00758935	-0.867321	0.385766	0.979686
VEGFA	465	Acute upper respiratory infections of multiple or unspecified sites	No	482196	219	0.0278771	0.0685278	0.4068	0.684155	0.988849
VEGFA	471	Nasal polyps	No	459133	843	-0.0176456	0.0345749	-0.510358	0.609801	0.984864
VEGFA	473	Diseases of the larynx and vocal cords	No	459126	836	-0.0129463	0.0348559	-0.371424	0.710322	0.989981
VEGFA	474	Acute and chronic tonsillitis	No	458525	235	0.134268	0.0661061	2.0311	0.042245	0.886981
VEGFA	476	Allergic rhinitis	No	458955	665	0.0121873	0.0394203	0.309162	0.757198	0.991544
VEGFA	477	Epistaxis or throat hemorrhage	No	459045	755	-0.0304444	0.0366079	-0.831635	0.405615	0.979686
VEGFA	479	Other upper respiratory disease	No	458543	253	0.0236263	0.0637058	0.370866	0.710737	0.989981
VEGFA	480	Pneumonia	No	465620	7525	0.00635797	0.0117425	0.541449	0.588198	0.984864
VEGFA	480.5	Bronchopneumonia and lung abscess	No	458335	240	-0.11226	0.0648259	-1.73172	0.0833229	0.930927
VEGFA	481	Influenza	No	458157	62	-0.0947475	0.128197	-0.73908	0.459859	0.979955
VEGFA	496	Chronic airway obstruction	No	476053	14855	0.0121465	0.00845808	1.43608	0.15098	0.95177
VEGFA	496.2	Chronic bronchitis	No	464514	3316	0.0136916	0.0175258	0.781223	0.434671	0.979686
VEGFA	497	Bronchitis	No	461352	154	-0.00920062	0.0809552	-0.113651	0.909515	0.995919
VEGFA	500	Lung disease due to external agents	No	455299	390	0.00960463	0.050849	0.188885	0.850183	0.993252
VEGFA	501	Pneumonitis due to inhalation of food or vomitus	No	455690	781	0.0381698	0.035978	1.06092	0.288727	0.973847
VEGFA	502	Postinflammatory pulmonary fibrosis	No	456371	1462	-0.0109096	0.0263839	-0.413496	0.679243	0.988849
VEGFA	505	Other pulmonary inflamation or edema	No	454981	72	0.0683462	0.119194	0.573404	0.566371	0.984864
VEGFA	507	Pleurisy; pleural effusion	No	459221	4312	0.0333842	0.0154151	2.16568	0.0303354	0.872515
VEGFA	509	Respiratory failure, insufficiency, arrest	No	456739	1830	-0.0162138	0.0236629	-0.685199	0.493218	0.982439
VEGFA	512	Other symptoms of respiratory system	No	469526	2733	-0.0177153	0.019379	-0.914149	0.360638	0.979686
VEGFA	513	Respiratory abnormalities	No	485516	150	0.0590589	0.0834016	0.708126	0.478867	0.982009
VEGFA	514	Abnormal findings examination of lungs	No	481263	1013	0.0273232	0.0316253	0.863967	0.387606	0.979686
VEGFA	516	Abnormal sputum	No	483221	603	0.017651	0.0412152	0.428264	0.668459	0.988154
VEGFA	519	Other diseases of respiratory system, not elsewhere classified	No	468881	3902	0.0195894	0.0161888	1.21006	0.226256	0.967248
VEGFA	520	Disorders of tooth development	No	471312	91	0.00941831	0.105825	0.0889986	0.929083	0.996804
VEGFA	521	Diseases of hard tissues of teeth	No	471998	777	-0.00493688	0.0370366	-0.133297	0.893958	0.994866
VEGFA	522	Diseases of pulp and periapical tissues	No	471368	147	0.121971	0.0827712	1.47359	0.140592	0.947131
VEGFA	523	Gingival and periodontal diseases	No	471473	252	-0.0760515	0.0644452	-1.1801	0.237962	0.970659
VEGFA	525	Other diseases of the teeth and supporting structures	No	471594	373	-0.0828976	0.052448	-1.58057	0.113977	0.944068
VEGFA	527	Diseases of the salivary glands	No	480084	124	0.0269927	0.090292	0.298949	0.764979	0.991544
VEGFA	528	Diseases of the oral soft tissues, excluding lesions specific for gingiva and tongue	No	480198	238	0.183771	0.0653241	2.81322	0.00490481	0.711879
VEGFA	528.1	Stomatitis and mucositis	No	480044	84	0.246206	0.109818	2.24195	0.0249647	0.868433
VEGFA	529	Diseases and other conditions of the tongue	No	480143	183	0.0340611	0.0742373	0.458813	0.646368	0.985533
VEGFA	530	Diseases of esophagus	No	442344	25491	0.00120781	0.00651344	0.185434	0.852888	0.993513
VEGFA	530.6	Diverticulum of esophagus, acquired	No	416918	65	0.0112118	0.125789	0.0891317	0.928977	0.996804
VEGFA	530.9	Heartburn	No	417019	166	0.105477	0.0787035	1.34019	0.180185	0.956772
VEGFA	531	Peptic ulcer (excl. esophageal)	No	475521	2262	3.1173e-05	0.0212614	0.00146618	0.99883	0.999787
VEGFA	531.1	Hemorrhage from gastrointestinal ulcer	No	473341	82	0.109763	0.110313	0.995018	0.319728	0.976718
VEGFA	531.4	Peptic ulcer, site unspecified	No	473358	99	-0.206264	0.102392	-2.01445	0.0439622	0.886981
VEGFA	535	Gastritis and duodenitis	No	430716	10973	0.00419693	0.00977575	0.42932	0.66769	0.987774
VEGFA	537	Other disorders of stomach and duodenum	No	420840	1097	0.00074893	0.0304596	0.0245876	0.980384	0.998866
VEGFA	540	Appendiceal conditions	No	484551	121	0.0338559	0.0917628	0.36895	0.712165	0.989981
VEGFA	550	Abdominal hernia	No	449492	23546	0.00748956	0.00675274	1.10911	0.267381	0.97317
VEGFA	550.3	Femoral hernia	No	426035	89	0.033393	0.105989	0.315061	0.752715	0.991544
VEGFA	550.5	Ventral hernia	No	427212	1266	-0.0167777	0.0283034	-0.592781	0.553328	0.984864
VEGFA	555	Inflammatory bowel disease and other gastroenteritis and colitis	No	397817	4486	0.0277623	0.0150805	1.84094	0.0656307	0.915457
VEGFA	556	Ulceration of the lower GI tract	No	393604	273	0.0207559	0.0610983	0.339714	0.734072	0.99099
VEGFA	557	Intestinal malabsorption (non-celiac)	No	393399	68	0.143144	0.121868	1.17458	0.240162	0.970659
VEGFA	557.1	Celiac disease	No	395071	1740	0.00468439	0.0240051	0.195141	0.845283	0.993252
VEGFA	559	Ileostomy status	No	394884	1553	-0.00520826	0.0254581	-0.204582	0.837899	0.99266
VEGFA	560	Intestinal obstruction without mention of hernia	No	395142	1811	0.014784	0.0236969	0.623879	0.532707	0.984864
VEGFA	560.1	Paralytic ileus	No	393418	87	-0.0305901	0.108535	-0.281846	0.778062	0.991544
VEGFA	561	Symptoms involving digestive system	No	396696	3365	-0.0162936	0.0174261	-0.935012	0.349782	0.979686
VEGFA	564	Functional digestive disorders	No	408510	15179	0.00304526	0.00834551	0.364898	0.715188	0.989981
VEGFA	564.8	Abnormal findings on exam of gastrointestinal tract/ abdominal area	No	482703	312	0.0243246	0.0569068	0.427447	0.669054	0.988154
VEGFA	565	Anal and rectal conditions	No	451451	6421	0.0116815	0.0126645	0.922382	0.356329	0.979686
VEGFA	568	Other disorders of peritoneum	No	445688	658	0.0804353	0.0392804	2.04772	0.0405873	0.885828
VEGFA	569	Other disorders of intestine	No	446190	1160	0.00138795	0.029573	0.0469329	0.962567	0.998064
VEGFA	571	Chronic liver disease and cirrhosis	No	467170	3369	0.0163334	0.0174285	0.937169	0.348672	0.979686
VEGFA	573	Other disorders of liver	No	464654	853	0.0468997	0.0345924	1.35578	0.175169	0.956772
VEGFA	573.7	Abnormal results of function study of liver	No	464850	1049	0.0595001	0.031119	1.91201	0.0558743	0.901212
VEGFA	574	Cholelithiasis and cholecystitis	No	464983	7913	0.00187939	0.0113874	0.165041	0.868911	0.994088
VEGFA	574.3	Cholecystitis without cholelithiasis	No	457549	479	-0.00290739	0.0459539	-0.0632676	0.949553	0.99725
VEGFA	575	Other biliary tract disease	No	458915	1845	0.0481563	0.0233783	2.05988	0.0394104	0.882898
VEGFA	575.9	Nonspecific abnormal findings on radiological and other examination of biliary tract	No	457144	74	0.124877	0.117347	1.06417	0.287254	0.973847
VEGFA	577	Diseases of pancreas	No	482713	2041	0.00501319	0.0223001	0.224806	0.82213	0.991869
VEGFA	578	Gastrointestinal hemorrhage	No	450139	6351	0.0134575	0.0127629	1.05442	0.291692	0.973847
VEGFA	578.2	Blood in stool	No	444374	586	0.0430328	0.0416759	1.03256	0.301811	0.973847
VEGFA	579	Other symptoms involving abdomen and pelvis	No	444248	460	0.0156294	0.047036	0.332285	0.739674	0.991544
VEGFA	579.8	Nonspecific abnormal findings in stool contents	No	444008	220	0.0869328	0.0678595	1.28107	0.200169	0.958871
VEGFA	580	Nephritis; nephrosis; renal sclerosis	No	446612	909	-0.0388243	0.033666	-1.15322	0.24882	0.97317
VEGFA	580.1	Glomerulonephritis	No	446153	450	-0.110208	0.0479662	-2.29761	0.0215841	0.853033
VEGFA	580.11	Proliferative glomerulonephritis	No	445769	66	-0.102396	0.125941	-0.813053	0.416187	0.979686
VEGFA	580.3	Nephritis and nephropathy without mention of glomerulonephritis	No	445894	191	0.0103764	0.0732276	0.1417	0.887317	0.994632
VEGFA	585	Renal failure	No	459470	13767	-0.00414829	0.00882443	-0.470091	0.63829	0.985068
VEGFA	586	Other disorders of the kidney and ureters	No	447639	1936	0.0143475	0.0229981	0.623858	0.532721	0.984864
VEGFA	586.1	Anatomical abnormatilies of kidney and ureters	No	445848	145	-0.0854354	0.0850439	-1.0046	0.315088	0.975169
VEGFA	586.3	Vascular disorders of kidney/hypertrophy	No	445739	36	0.129525	0.168336	0.769442	0.441631	0.979686
VEGFA	589	Abnormal results of function study of kidney	No	445737	34	0.113737	0.174521	0.65171	0.514589	0.984494
VEGFA	590	Pyelonephritis	No	437846	426	-0.0554827	0.0493181	-1.125	0.260591	0.97317
VEGFA	591	Urinary tract infection	No	443387	5967	0.000639502	0.0131288	0.04871	0.96115	0.998042
VEGFA	592	Cystitis and urethritis	No	438362	942	-0.00986248	0.0326776	-0.301812	0.762796	0.991544
VEGFA	594	Urinary calculus	No	479263	4660	-0.00894496	0.0148345	-0.602985	0.546519	0.984864
VEGFA	594.2	Calculus of lower urinary tract	No	475043	440	-0.011313	0.0480093	-0.235642	0.813711	0.991869
VEGFA	594.8	Renal colic	No	474873	270	-0.064498	0.0613898	-1.05063	0.293428	0.973847
VEGFA	595	Hydronephrosis	No	475059	456	0.021808	0.0470995	0.46302	0.64335	0.985156
VEGFA	596	Other disorders of bladder	No	467964	4623	0.00754001	0.0148922	0.506305	0.612643	0.984864
VEGFA	597	Other disorders of urethra and urinary tract	No	465232	1891	0.00316364	0.0232501	0.13607	0.891766	0.994866
VEGFA	598	Abnormal findings on examination of urine	No	486020	35	-0.233183	0.169004	-1.37975	0.167665	0.956772
VEGFA	599	Other symptoms/disorders or the urinary system	No	457904	4631	-0.00318202	0.014899	-0.213573	0.83088	0.99238
VEGFA	599.3	Dysuria	No	453384	111	-0.0250219	0.0964133	-0.259527	0.795229	0.991544
VEGFA	599.5	Frequency of urination and polyuria	No	453869	596	-0.0394011	0.0414677	-0.950163	0.342029	0.979686
VEGFA	600	Hyperplasia of prostate	No	226475	9873	0.00469509	0.0106291	0.441722	0.65869	0.987063
VEGFA	601	Inflammatory diseases of prostate	No	217078	476	0.0562731	0.0461723	1.21876	0.222934	0.966587
VEGFA	601.11	Acute prostatitis	No	216631	29	0.369887	0.185544	1.99353	0.046204	0.889438
VEGFA	601.4	Balanoposthitis	No	216628	26	-0.0528705	0.196142	-0.269552	0.787505	0.991544
VEGFA	601.8	Other inflammatory disorders of male genital organs	No	216651	49	-0.133946	0.144039	-0.929929	0.352408	0.979686
VEGFA	603	Other disorders of testis	No	221889	311	0.0125003	0.0574972	0.217407	0.827891	0.992117
VEGFA	604	Disorders of penis	No	221931	353	0.0694095	0.0535491	1.29618	0.194912	0.957274
VEGFA	608	Other disorders of male genital organs	No	222057	479	0.0439945	0.0460224	0.955936	0.339104	0.979686
VEGFA	609	Male infertility and abnormal spermatozoa	No	221608	30	0.204663	0.1852	1.10509	0.269119	0.97317
VEGFA	610	Benign mammary dysplasias	No	285302	268	0.020783	0.0619212	0.335637	0.737145	0.991544
VEGFA	610.8	Other specified benign mammary dysplasias	No	285086	52	0.0416752	0.139268	0.299244	0.764754	0.991544
VEGFA	611	Abnormal findings on mammogram or breast exam	No	477126	149	0.0752856	0.0829412	0.907698	0.364038	0.979686
VEGFA	612	Breast conditions, congenital or relating to hormones	No	477063	86	-0.0755121	0.110653	-0.682421	0.494973	0.982479
VEGFA	613	Other nonmalignant breast conditions	No	484166	242	0.0507953	0.0654051	0.776625	0.43738	0.979686
VEGFA	613.7	Other signs and symptoms in breast	No	483961	37	0.319668	0.169804	1.88257	0.0597585	0.90553
VEGFA	614	Inflammatory diseases of female pelvic organs	No	282741	1014	-0.0631466	0.0320126	-1.97256	0.0485462	0.893856
VEGFA	614.3	Pelvic inflammatory disease (PID)	No	281853	126	0.100881	0.0908591	1.1103	0.26687	0.97317
VEGFA	614.5	Inflammatory disease of cervix, vagina, and vulva	No	282091	364	-0.0956459	0.0528263	-1.81057	0.0702071	0.921597
VEGFA	614.52	Vaginitis and vulvovaginitis	No	281767	40	-0.356962	0.159998	-2.23104	0.0256786	0.872515
VEGFA	614.54	Abscess or ulceration of vulva	No	281767	40	0.141521	0.158682	0.891856	0.37247	0.979686
VEGFA	617	Disorders secondary to childbirth, surgery, trauma	No	484572	218	-0.0402094	0.0683764	-0.58806	0.556492	0.984864
VEGFA	618	Genital prolapse	No	280917	3717	-0.0265196	0.0165593	-1.60149	0.109267	0.944068
VEGFA	618.6	Vaginal enterocele, congenital or acquired	No	277250	50	-0.0425642	0.140908	-0.30207	0.762599	0.991544
VEGFA	619	Noninflammatory female genital disorders	No	282494	1232	-0.0381757	0.0288574	-1.32291	0.185865	0.957274
VEGFA	622	Polyp of female genital organs	No	279369	2168	0.0212311	0.0217667	0.975391	0.329366	0.977847
VEGFA	622.2	Mucous polyp of cervix	No	277410	209	0.100856	0.0694877	1.45142	0.146662	0.949513
VEGFA	624	Symptoms involving female genital tract	No	282928	95	-0.12047	0.103565	-1.16323	0.244738	0.97317
VEGFA	625	Pain and other symptoms associated with female genital organs	No	283026	193	-0.136469	0.0724056	-1.88478	0.0594592	0.904271
VEGFA	626	Disorders of menstruation and other abnormal bleeding from female genital tract	No	260103	4509	0.022566	0.0154926	1.45657	0.145236	0.948577
VEGFA	626.8	Infertility, female	No	255811	217	0.0397845	0.0692423	0.574569	0.565583	0.984864
VEGFA	627	Menopausal and postmenopausal disorders	No	257717	2123	-0.0195731	0.0219678	-0.890992	0.372933	0.979686
VEGFA	627.2	Symptomatic menopause	No	255660	66	0.0467714	0.1237	0.378102	0.705355	0.989981
VEGFA	627.3	Postmenopausal atrophic vaginitis	No	255672	78	0.0792218	0.113693	0.696803	0.485926	0.982439
VEGFA	628	Ovarian cyst	No	256400	806	-0.0195155	0.0357444	-0.545973	0.585084	0.984864
VEGFA	634	Miscarriage; stillbirth	No	287390	755	-0.0255335	0.0374938	-0.681006	0.495868	0.982479
VEGFA	635	Hemorrhage during pregnancy; childbirth and postpartum	No	287038	403	-0.0225212	0.0509979	-0.44161	0.658771	0.987063
VEGFA	636	Early or threatened labor; hemorrhage in early pregnancy	No	287248	613	-0.0625106	0.0416155	-1.5021	0.133071	0.944977
VEGFA	642	Hypertension complicating pregnancy, childbirth, and the puerperium	No	293129	533	-0.0815362	0.0446334	-1.8268	0.0677304	0.91641
VEGFA	643	Excessive vomiting in pregnancy	No	293864	81	0.0824751	0.11599	0.711056	0.477049	0.981156
VEGFA	646	Other complications of pregnancy NEC	No	293315	199	0.0374301	0.0728671	0.513677	0.607478	0.984864
VEGFA	649.1	Diabetes or abnormal glucose tolerance complicating pregnancy	No	293781	81	0.0337868	0.117468	0.287625	0.773634	0.991544
VEGFA	655	Known or suspected fetal abnormality affecting management of mother	No	293156	166	-0.0616055	0.0791394	-0.778443	0.436308	0.979686
VEGFA	656	Other perinatal conditions of fetus or newborn	No	486344	34	-0.171787	0.174929	-0.982037	0.326082	0.977575
VEGFA	665	Obstetrical/birth trauma	No	480960	1218	-0.00865454	0.029845	-0.289983	0.771829	0.991544
VEGFA	681	Superficial cellulitis and abscess	No	481440	85	-0.00876056	0.108576	-0.0806862	0.935692	0.996941
VEGFA	686.4	Pyogenic granuloma	No	481377	22	-0.0653773	0.216144	-0.302471	0.762293	0.991544
VEGFA	686.5	Pyoderma	No	481381	26	0.0951276	0.197602	0.48141	0.630225	0.98499
VEGFA	687	Symptoms affecting skin	No	475108	124	-0.102338	0.0910076	-1.1245	0.260803	0.97317
VEGFA	689	Disorder of skin and subcutaneous tissue NOS	No	475767	1235	-0.00797837	0.0285492	-0.279461	0.779891	0.991544
VEGFA	690	Erythematosquamous dermatosis	No	468251	413	0.0483062	0.0491741	0.982351	0.325927	0.977575
VEGFA	691	Congenital anomalies of skin	No	467882	44	-0.105054	0.151445	-0.693676	0.487885	0.982439
VEGFA	694	Dyschromia and Vitiligo	No	468008	170	-0.0187419	0.0778811	-0.240647	0.809829	0.991869
VEGFA	694.1	Vitiligo	No	467888	50	0.0504061	0.145503	0.346425	0.729023	0.990883
VEGFA	695	Erythematous conditions	No	469005	1167	0.0339219	0.0298068	1.13806	0.255095	0.97317
VEGFA	695.1	Toxic erythema	No	467881	43	0.197675	0.154537	1.27914	0.200847	0.959382
VEGFA	695.2	Bullous dermatoses	No	467975	137	-0.0255975	0.0860949	-0.297317	0.766224	0.991544
VEGFA	695.7	Prurigo and Lichen	No	468050	212	-0.0153925	0.0691969	-0.222445	0.823967	0.991869
VEGFA	695.8	Other specified erythematous conditions	No	467889	51	0.0290941	0.14079	0.206649	0.836284	0.992651
VEGFA	695.9	Unspecified erythematous condition	No	467904	66	0.0791466	0.124019	0.638179	0.523357	0.984864
VEGFA	696	Psoriasis and related disorders	No	463869	2275	0.0201246	0.0210784	0.954752	0.339703	0.979686
VEGFA	698	Pruritus and related conditions	No	485085	124	-0.163336	0.0908769	-1.79733	0.0722825	0.922475
VEGFA	700	Corns and callosities	No	477469	27	-0.0742253	0.192188	-0.386212	0.699339	0.989457
VEGFA	701	Other hypertrophic and atrophic conditions of skin	No	478323	881	-0.00336546	0.0340473	-0.0988466	0.92126	0.996289
VEGFA	701.4	Keloid scar	No	477497	55	0.0661794	0.14736	0.449099	0.65336	0.986138
VEGFA	701.5	Abnormal granulation tissue	No	477482	40	-0.264433	0.15931	-1.65987	0.0969408	0.939448
VEGFA	702	Degenerative skin conditions and other dermatoses	No	469141	1204	0.026477	0.0288294	0.918401	0.358409	0.979686
VEGFA	703	Diseases of nail, NOS	No	483952	42	-0.182008	0.154826	-1.17557	0.239767	0.970659
VEGFA	704.1	Alopecia	No	483998	88	0.0373128	0.108873	0.342719	0.73181	0.99099
VEGFA	705	Disorders of sweat glands	No	474181	67	0.0174763	0.123921	0.141028	0.887848	0.994632
VEGFA	706	Diseases of sebaceous glands	No	475337	1223	0.0322832	0.0287547	1.12271	0.26156	0.97317
VEGFA	707	Chronic ulcer of skin	No	481813	2146	0.00864329	0.0217907	0.39665	0.691625	0.988947
VEGFA	709	Diffuse diseases of connective tissue	No	467434	1095	0.0601599	0.03067	1.96152	0.0498181	0.895744
VEGFA	709.6	Other specified diffuse diseases of connective tissue	No	466393	54	-0.0520203	0.139209	-0.373684	0.70864	0.989981
VEGFA	710	Osteomyelitis, periostitis, and other infections involving bone	No	474347	145	-0.0473521	0.0844366	-0.560801	0.574933	0.984864
VEGFA	710.12	Chronic osteomyelitis	No	474251	49	-0.0336337	0.146755	-0.229182	0.818727	0.991869
VEGFA	711	Arthropathy associated with infections	No	474291	89	0.0378331	0.106682	0.354635	0.722863	0.990608
VEGFA	713	Arthropathy associated with other disorders classified elsewhere	No	474282	80	0.093592	0.111997	0.835668	0.403342	0.979686
VEGFA	714	Rheumatoid arthritis and other inflammatory polyarthropathies	No	474478	3676	0.00734311	0.0166842	0.440122	0.659849	0.987063
VEGFA	715	Other inflammatory spondylopathies	No	471822	1020	-0.0475868	0.0315326	-1.50913	0.131266	0.944815
VEGFA	715.1	Sacroiliitis NEC	No	470876	74	0.0378127	0.117473	0.321883	0.747541	0.991544
VEGFA	716	Other arthropathies	No	474313	111	0.0519508	0.0961198	0.54048	0.588866	0.984864
VEGFA	717	Polymyalgia Rheumatica	No	484702	1791	-0.0241197	0.0237036	-1.01755	0.30889	0.974734
VEGFA	721	Spondylosis and allied disorders	No	472814	1196	-0.00113736	0.029151	-0.0390163	0.968877	0.998485
VEGFA	721.8	Other allied disorders of spine	No	471717	99	0.0534299	0.101189	0.528023	0.597483	0.984864
VEGFA	722	Intervertebral disc disorders	No	472049	431	0.0068617	0.0485107	0.141447	0.887517	0.994632
VEGFA	722.3	Schmorl's nodes	No	471641	23	0.0695055	0.211491	0.328644	0.742425	0.991544
VEGFA	724	Other and unspecified disorders of back	No	471852	234	-0.0909428	0.0657447	-1.38327	0.166582	0.956772
VEGFA	726	Peripheral enthesopathies and allied syndromes	No	454796	5153	0.00102649	0.0140987	0.0728076	0.941959	0.99716
VEGFA	726.2	Synoviopathy	No	449704	61	-0.014583	0.128353	-0.113616	0.909542	0.995923
VEGFA	726.3	Bursitis	No	449740	97	-0.0446667	0.101726	-0.439089	0.660597	0.987073
VEGFA	727	Other disorders of synovium, tendon, and bursa	No	451949	2306	-0.0223252	0.0210531	-1.06042	0.288951	0.973847
VEGFA	727.4	Ganglion and cyst of synovium, tendon, and bursa	No	450076	433	-0.032137	0.0485605	-0.661792	0.508105	0.98334
VEGFA	728	Disorders of muscle, ligament, and fascia	No	449685	42	-0.152878	0.156094	-0.979392	0.327386	0.977847
VEGFA	728.2	Laxity of ligament or hypermobility syndrome	No	449768	125	-0.0856749	0.0903929	-0.947805	0.343229	0.979686
VEGFA	728.7	Fasciitis	No	451224	1581	0.0188023	0.0251924	0.746347	0.455458	0.979686
VEGFA	729	Other disorders of soft tissues	No	449839	196	-0.133131	0.0718618	-1.8526	0.0639392	0.914743
VEGFA	731	Osteitis deformans and osteopathies associated with other disorders classified elsewhere	No	460290	77	-0.106594	0.115924	-0.919514	0.357827	0.979686
VEGFA	732	Osteochondropathies	No	460304	91	0.0322237	0.105931	0.304194	0.76098	0.991544
VEGFA	733	Other disorders of bone and cartilage	No	460768	555	-0.0370494	0.0427222	-0.867218	0.385823	0.979686
VEGFA	735	Acquired foot deformities	No	468285	4115	-0.00703558	0.0157792	-0.445876	0.655687	0.986486
VEGFA	735.1	Flat foot	No	464210	40	0.0590853	0.164344	0.359523	0.719204	0.989981
VEGFA	735.2	Acquired toe deformities	No	465801	1631	0.0161051	0.0248518	0.648048	0.516954	0.984587
VEGFA	736	Other acquired deformities of limbs	No	464361	191	0.00952938	0.072876	0.130761	0.895964	0.99489
VEGFA	737	Curvature of spine	No	464760	590	-0.0377399	0.0413444	-0.912818	0.361338	0.979686
VEGFA	738	Other acquired musculoskeletal deformity	No	465190	1020	-0.0147956	0.0316575	-0.467363	0.64024	0.985068
VEGFA	740	Osteoarthrosis	No	444087	36822	-0.0037149	0.00555755	-0.668443	0.503851	0.98334
VEGFA	740.12	Osteoarthrosis, localized, secondary	No	407627	362	0.0309468	0.0529839	0.584079	0.559167	0.984864
VEGFA	740.2	Osteoarthrosis, generalized	No	410855	3590	0.00134726	0.0168687	0.0798676	0.936343	0.996941
VEGFA	740.9	Osteoarthrosis NOS	No	418164	10899	-0.00319306	0.00983185	-0.324767	0.745357	0.991544
VEGFA	741	Symptoms and disorders of the joints	No	478183	752	-0.0463761	0.0369251	-1.25595	0.209134	0.964868
VEGFA	742	Derangement of joint, non-traumatic	No	477738	307	0.0159374	0.057448	0.277423	0.781456	0.991544
VEGFA	743	Osteoporosis, osteopenia and pathological fracture	No	484493	458	0.0149285	0.0471248	0.316787	0.751405	0.991544
VEGFA	743.2	Pathologic fracture	No	484391	356	0.00425782	0.0535252	0.0795479	0.936597	0.996941
VEGFA	745	Pain in joint	No	475420	2171	0.00458442	0.0216714	0.211542	0.832464	0.992406
VEGFA	747	Cardiac and circulatory congenital anomalies	No	484900	807	-0.00665086	0.0354435	-0.187647	0.851154	0.993298
VEGFA	747.11	Cardiac shunt/ heart septal defect	No	484457	364	-0.0559291	0.0528789	-1.05768	0.2902	0.973847
VEGFA	747.12	Valvular heart disease/ heart chambers	No	484266	173	-0.0279939	0.076377	-0.366523	0.713975	0.989981
VEGFA	747.2	Congenital anomalies of peripheral vascular system	No	484211	118	0.263667	0.0920868	2.86324	0.00419333	0.703499
VEGFA	749	Congenital anomalies of face and neck	No	485991	84	-0.0206087	0.110617	-0.186306	0.852205	0.993421
VEGFA	750	Digestive congenital anomalies	No	483107	284	0.0542202	0.05946	0.911876	0.361834	0.979686
VEGFA	750.2	Lower gastrointestinal congenital anomalies	No	482943	120	0.02701	0.0914404	0.295384	0.767701	0.991544
VEGFA	751	Genitourinary congenital anomalies	No	483545	722	-0.0286721	0.0374855	-0.764883	0.444341	0.979686
VEGFA	751.1	Congenital anomalies of genital organs	No	482911	88	0.0565822	0.107329	0.527182	0.598067	0.984864
VEGFA	752	Nervous system congenital anomalies	No	485480	375	-0.0545155	0.052018	-1.04801	0.294633	0.973847
VEGFA	753	Congenital anomalies of the eye	No	485181	76	0.145168	0.116772	1.24317	0.213805	0.965753
VEGFA	754	Congenital musculoskeletal deformities of spine	No	484011	138	-0.0779069	0.0859484	-0.906438	0.364704	0.979686
VEGFA	755	Congenital anomalies of limbs	No	484016	143	0.0567908	0.0838956	0.676922	0.498455	0.983184
VEGFA	755.6	Other congenital anomalies of lower limb, including pelvic girdle	No	483928	55	0.204442	0.135538	1.50837	0.131461	0.944948
VEGFA	756	Other congenital musculoskeletal anomalies	No	484111	238	0.029831	0.0653992	0.456136	0.648292	0.985604
VEGFA	758	Chromosomal anomalies and genetic disorders	No	484645	139	0.117185	0.0850681	1.37754	0.168344	0.956772
VEGFA	759	Other and unspecified congenital anomalies	No	484574	68	0.0649104	0.122311	0.530697	0.595629	0.984864
VEGFA	760	Back pain	No	476100	3623	0.0192706	0.016863	1.14278	0.253132	0.97317
VEGFA	764	Sciatica	No	481624	817	0.0429823	0.0354698	1.2118	0.22559	0.967248
VEGFA	766	Neuralgia, neuritis, and radiculitis NOS	No	480993	186	-0.0768912	0.0737641	-1.04239	0.29723	0.973847
VEGFA	770	Myalgia and myositis unspecified	No	484765	1463	-0.045405	0.0264431	-1.71708	0.0859647	0.931945
VEGFA	772	Symptoms of the muscles	No	485843	25	-0.0665579	0.200083	-0.332651	0.739398	0.991544
VEGFA	781	Symptoms involving nervous and musculoskeletal systems	No	479173	3148	-0.0460123	0.0180422	-2.55026	0.0107643	0.761225
VEGFA	782.3	Edema	No	481093	716	-0.040611	0.0376948	-1.07736	0.281318	0.973847
VEGFA	783	Fever of unknown origin	No	479087	997	0.0805858	0.0319775	2.52008	0.0117328	0.765931
VEGFA	785	Abdominal pain	No	460382	4801	0.0170036	0.01466	1.15987	0.246104	0.97317
VEGFA	788	Syncope and collapse	No	470924	2914	-0.0104321	0.0187286	-0.557015	0.577517	0.984864
VEGFA	790	Nonspecific findings on examination of blood	No	484622	34	0.0532641	0.173988	0.306138	0.7595	0.991544
VEGFA	793	Nonspecific abnormal findings on radiological and other examination of musculoskeletal system	No	486122	35	-0.213377	0.170017	-1.25503	0.209468	0.964868
VEGFA	797	Shock	No	486020	47	0.179037	0.145909	1.22704	0.219808	0.965753
VEGFA	798	Malaise and fatigue	No	479013	1392	0.0122145	0.0270341	0.45182	0.651398	0.986026
VEGFA	800	Fracture of lower limb	No	460296	755	0.035498	0.0364111	0.974924	0.329598	0.977847
VEGFA	800.1	Fracture of neck of femur	No	459899	358	-0.0198455	0.0528172	-0.37574	0.70711	0.989981
VEGFA	801	Fracture of ankle and foot	No	459738	197	-0.177512	0.0713462	-2.48804	0.0128451	0.772321
VEGFA	803	Fracture of upper limb	No	461542	2001	-0.0355021	0.0224466	-1.58162	0.113736	0.944068
VEGFA	803.1	Fracture of humerus	No	460010	469	-0.114391	0.0463008	-2.47062	0.0134881	0.77766
VEGFA	803.3	Fracture of clavicle or scapula	No	459760	219	-0.0204807	0.0676489	-0.302751	0.76208	0.991544
VEGFA	804	Fracture of hand or wrist	No	459819	278	-0.0124454	0.0604694	-0.205813	0.836937	0.992651
VEGFA	805	Fracture of vertebral column without mention of spinal cord injury	No	459574	33	-0.15204	0.174915	-0.869222	0.384725	0.979686
VEGFA	819	Skull and face fracture and other intercranial injury	No	485339	94	-0.190249	0.103939	-1.8304	0.06719	0.91641
VEGFA	835	Internal derangement of knee	No	469032	3148	-0.00207924	0.0180196	-0.115387	0.908138	0.995634
VEGFA	840	Sprains and strains	No	485428	42	-0.398775	0.157065	-2.53892	0.0111195	0.763571
VEGFA	851	Complications of transplants and reattached limbs	No	479464	98	-0.0500826	0.102257	-0.489773	0.624295	0.98499
VEGFA	854	Complications of cardiac/vascular device, implant, and graft	No	479402	36	-0.528229	0.171147	-3.08641	0.00202588	0.589022
VEGFA	857	Mechanical complication of unspecified genitourinary device, implant, and graft	No	479758	392	-0.00282898	0.050761	-0.0557313	0.955556	0.997854
VEGFA	870	Open wounds of head; neck; and trunk	No	483197	57	0.162073	0.13307	1.21796	0.22324	0.966587
VEGFA	915	Superficial injury without mention of infection	No	482546	275	-0.13362	0.0604291	-2.21118	0.0270231	0.872515
VEGFA	930	Allergic reaction to food	No	477778	21	-0.301738	0.222123	-1.35843	0.174329	0.956772
VEGFA	938	Dermatitis due to solar radiation	No	477800	43	-0.00172059	0.152352	-0.0112935	0.990989	0.999067
VEGFA	939	Atopic/contact dermatitis due to other or unspecified	No	478848	1091	-0.0172313	0.030509	-0.564796	0.572213	0.984864
VEGFA	941	Adverse reaction to serum or vaccine	No	477919	162	0.116032	0.078409	1.47982	0.13892	0.944977
VEGFA	947	Urticaria	No	477866	109	-0.0159695	0.0960143	-0.166324	0.867902	0.994088
VEGFA	958	Certain early complications of trauma or procedure	No	485953	23	-0.512433	0.209926	-2.44101	0.0146462	0.787927
VEGFA	960	Poisoning by antibiotics	No	449312	19742	-0.00195442	0.00735338	-0.265785	0.790405	0.991544
VEGFA	961.1	Poisoning/allergy of sulfonamides	No	430086	516	-0.0361747	0.0441725	-0.818941	0.41282	0.979686
VEGFA	965	Poisoning by analgesics, antipyretics, and antirheumatics	No	433401	3831	-0.0126502	0.0163917	-0.771743	0.440267	0.979686
VEGFA	967	Adverse effects of sedatives or other central nervous system depressants and anesthetics	No	429728	158	0.0752751	0.0801075	0.939676	0.347384	0.979686
VEGFA	990	Effects radiation NOS	No	470452	5201	0.00444842	0.0140291	0.317085	0.751179	0.991544
VEGFA	1000	Burns	No	485793	76	-0.0933273	0.11551	-0.807958	0.419115	0.979686
VEGFA	1001	Foreign body injury	No	484748	166	-0.0529042	0.0780462	-0.677858	0.497862	0.982849
VEGFA	1002	Symptoms concerning nutrition, metabolism, and development	No	474717	2003	0.0181462	0.0225716	0.803941	0.421431	0.979686
VEGFA	1004	Other signs and symptoms involving emotional state	No	485045	216	0.0539946	0.0681889	0.791838	0.428455	0.979686
VEGFA	1009	Injury, NOS	No	484211	70	-0.109157	0.120137	-0.908608	0.363557	0.979686
VEGFA	1011	Complications of surgical and medical procedures	No	474144	2605	-0.00108216	0.0197351	-0.0548342	0.956271	0.997898
VKORC1	110	Dermatophytosis / Dermatomycosis	No	481239	48	-0.162328	0.145093	-1.11879	0.263232	0.97317
VKORC1	112	Candidiasis	No	481560	369	0.0374846	0.0529688	0.707674	0.479148	0.982009
VKORC1	117	Mycoses	No	481368	177	-0.131723	0.0759163	-1.73511	0.0827209	0.929244
VKORC1	133	Arthropod-borne diseases	No	485556	28	0.118741	0.216103	0.549465	0.582687	0.984864
VKORC1	136	Other infectious and parasitic diseases	No	485554	26	-0.219329	0.19991	-1.09714	0.27258	0.973426
VKORC1	145	Cancer of mouth	No	483398	611	0.0105626	0.0408775	0.258396	0.796101	0.991544
VKORC1	145.3	Cancer of major salivary glands	No	482857	70	0.0445782	0.120731	0.369234	0.711953	0.989981
VKORC1	145.5	Cancer of the mouth floor	No	482834	47	0.130979	0.147903	0.885574	0.375847	0.979686
VKORC1	149	Cancer of larynx, pharynx, nasal cavities	No	483583	796	-0.0349319	0.0358858	-0.973419	0.330345	0.977847
VKORC1	149.3	Cancer of hypopharynx	No	482865	78	-0.0829357	0.115253	-0.719596	0.471774	0.981156
VKORC1	149.9	Cancer of of nasal cavities	No	482834	47	0.230667	0.147278	1.5662	0.117302	0.944068
VKORC1	150	Cancer of esophagus	No	457553	1340	-0.0470834	0.0275255	-1.71054	0.0871662	0.931945
VKORC1	155	Cancer of liver and intrahepatic bile duct	No	456921	708	-0.00862522	0.0381817	-0.225899	0.82128	0.991869
VKORC1	157	Pancreatic cancer	No	457607	1394	-0.00649385	0.0271422	-0.239252	0.81091	0.991869
VKORC1	158	Neoplasm of unspecified nature of digestive system	No	456481	268	0.0602694	0.0625931	0.962877	0.335609	0.979686
VKORC1	159	Malignant neoplasm of other and ill-defined sites within the digestive organs and peritoneum	No	456974	761	-0.0489211	0.0366255	-1.33571	0.181644	0.957113
VKORC1	159.2	Malignant neoplasm of small intestine, including duodenum	No	456407	194	-0.0953172	0.0723497	-1.31745	0.187688	0.957274
VKORC1	164	Cancer of intrathoracic organs	No	479711	36	0.00555893	0.167362	0.0332151	0.973503	0.998866
VKORC1	165	Cancer within the respiratory system	No	484766	5091	-0.0194684	0.0142941	-1.36199	0.173201	0.956772
VKORC1	170	Cancer of bone and connective tissue	No	485914	330	0.0258975	0.0557589	0.464455	0.642322	0.985156
VKORC1	172	Skin cancer	No	475499	5137	0.00101089	0.0141089	0.0716492	0.942881	0.99716
VKORC1	172.1	Melanomas of skin, dx or hx	No	472056	1694	0.00417305	0.0244093	0.170962	0.864254	0.994088
VKORC1	174	Breast cancer	No	462222	9446	0.00769035	0.0106105	0.72479	0.468581	0.981156
VKORC1	180	Cervical cancer and dysplasia	No	260396	2280	-0.0179056	0.0213167	-0.83998	0.40092	0.979686
VKORC1	182	Malignant neoplasm of uterus	No	259305	1189	0.0111297	0.0294562	0.377839	0.70555	0.989981
VKORC1	184	Cancer of other female genital organs	No	271483	2758	-0.0228456	0.01933	-1.18187	0.237256	0.970659
VKORC1	184.2	Cancer of other female genital organs (excluding uterus and ovary)	No	268952	227	0.0663574	0.0670165	0.990165	0.322094	0.97679
VKORC1	185	Cancer of prostate	No	226619	10017	0.00199874	0.0105786	0.188941	0.850139	0.993252
VKORC1	187	Cancer of other male genital organs	No	243302	3784	0.0119445	0.0166971	0.715363	0.474385	0.981156
VKORC1	189	Cancer of urinary organs (incl. kidney and bladder)	No	483885	4157	0.0283423	0.015737	1.80099	0.071704	0.921597
VKORC1	189.1	Cancer of kidney and renal pelvis	No	480763	1035	-0.0380585	0.0313164	-1.21529	0.224256	0.966795
VKORC1	189.4	Malignant neoplasm of other urinary organs	No	479910	182	-0.0859669	0.074332	-1.15653	0.247466	0.97317
VKORC1	190	Cancer of eye	No	483044	113	-0.155848	0.0946216	-1.64706	0.0995456	0.941841
VKORC1	191	Manlignant and unknown neoplasms of brain and nervous system	No	483913	982	0.0172694	0.0322167	0.536039	0.591931	0.984864
VKORC1	194	Cancer of other endocrine glands	No	483356	61	0.00152988	0.13179	0.0116085	0.990738	0.998989
VKORC1	195	Cancer, suspected or other	No	453917	6360	-0.00108259	0.012838	-0.0843272	0.932796	0.996939
VKORC1	197	Chemotherapy	No	458568	11011	-0.0010005	0.00975937	-0.102517	0.918346	0.996215
VKORC1	198	Secondary malignant neoplasm	No	461904	14347	-0.00134313	0.00859508	-0.156267	0.875822	0.994176
VKORC1	198.3	Secondary malignant neoplasm of digestive systems	No	449649	2092	0.0165327	0.0221307	0.747049	0.455034	0.979686
VKORC1	199	Neoplasm of uncertain behavior	No	447988	431	-0.0747061	0.0489402	-1.52648	0.126891	0.944068
VKORC1	200	Myeloproliferative disease	No	479349	1286	-0.0225948	0.028243	-0.800016	0.423702	0.979686
VKORC1	201	Hodgkin's disease	No	478317	254	0.0539368	0.0636406	0.847522	0.396704	0.979686
VKORC1	202	Cancer of other lymphoid, histiocytic tissue	No	480576	2513	0.0230296	0.0201999	1.14009	0.254251	0.97317
VKORC1	204	Leukemia	No	480930	2867	-0.0209771	0.0189488	-1.10704	0.268276	0.97317
VKORC1	204.1	Lymphoid leukemia	No	478911	848	-0.0267719	0.0346291	-0.773106	0.43946	0.979686
VKORC1	204.11	Lymphoid leukemia, acute	No	478138	75	-0.12883	0.116099	-1.10966	0.267144	0.97317
VKORC1	204.2	Myeloid leukemia	No	478793	730	-0.0136815	0.0373628	-0.366179	0.714232	0.989981
VKORC1	211	Benign neoplasm of other parts of digestive system	No	462371	2826	-0.0118477	0.0190258	-0.622716	0.533471	0.984864
VKORC1	212	Benign neoplasm of respiratory and intrathoracic organs	No	485955	125	-0.126266	0.0904462	-1.39604	0.162704	0.95557
VKORC1	213	Benign neoplasm of bone and articular cartilage	No	430948	29	0.359593	0.188773	1.9049	0.0567928	0.901212
VKORC1	214	Lipoma	No	476875	819	-0.0316063	0.0356348	-0.886949	0.375106	0.979686
VKORC1	216	Benign neoplasm of skin	No	477287	715	0.08798	0.0376878	2.33445	0.0195724	0.837151
VKORC1	217	Vascular hamartomas and non-neoplastic nevi	No	476743	171	0.0157257	0.0774527	0.203037	0.839106	0.99266
VKORC1	218	Benign neoplasm of uterus	No	272191	2730	0.032731	0.0204122	1.6035	0.108824	0.944068
VKORC1	220	Benign neoplasm of ovary	No	256130	76	0.0739155	0.116279	0.635676	0.524988	0.984864
VKORC1	224	Benign neoplasm of eye	No	482990	59	0.243834	0.131797	1.85006	0.0643042	0.915457
VKORC1	225	Benign neoplasm of brain and other parts of nervous system	No	483555	624	-0.0476355	0.0404394	-1.17795	0.238817	0.970659
VKORC1	227	Benign neoplasm of other endocrine glands and related structures	No	483839	544	0.0110514	0.0440837	0.250691	0.802053	0.991544
VKORC1	228	Hemangioma and lymphangioma, any site	No	483961	271	-0.0700154	0.061668	-1.13536	0.256225	0.97317
VKORC1	241	Nontoxic nodular goiter	No	453760	511	0.0247856	0.0453118	0.547001	0.584378	0.984864
VKORC1	242	Thyrotoxicosis with or without goiter	No	454461	1212	-0.0581381	0.0293	-1.98424	0.0472296	0.890725
VKORC1	244	Hypothyroidism	No	471132	17883	-0.00665483	0.00777707	-0.855698	0.392165	0.979686
VKORC1	244.1	Secondary hypothyroidism	No	454221	972	-0.0773619	0.0325953	-2.37341	0.0176248	0.815552
VKORC1	245	Thyroiditis	No	453367	118	0.0123122	0.0930729	0.132286	0.894758	0.994866
VKORC1	246	Other disorders of thyroid	No	453374	125	0.0319144	0.0903267	0.353321	0.723847	0.990676
VKORC1	250	Diabetes mellitus	No	473539	27993	-0.0300252	0.00640323	-4.68908	2.74438e-06	0.0126875
VKORC1	250.1	Type 1 diabetes	No	447910	2364	-0.0204814	0.0209469	-0.977776	0.328185	0.977847
VKORC1	250.23	Type 2 diabetes with ophthalmic manifestations	No	447117	1571	-0.00772397	0.0262231	-0.294548	0.768339	0.991544
VKORC1	250.4	Abnormal glucose	No	445802	256	0.0379288	0.0640958	0.591752	0.554016	0.984864
VKORC1	250.42	Other abnormal glucose	No	445599	53	0.215692	0.147545	1.46187	0.143777	0.948369
VKORC1	251.1	Hypoglycemia	No	441211	721	-0.00488262	0.0381935	-0.127839	0.898276	0.99489
VKORC1	252	Disorders of parathyroid gland	No	478838	927	0.00157137	0.0333903	0.0470608	0.962465	0.998064
VKORC1	252.2	Hypoparathyroidism	No	478043	132	0.0698509	0.0879304	0.794388	0.426969	0.979686
VKORC1	253	Disorders of the pituitary gland and its hypothalamic control	No	478513	602	0.0756568	0.0417678	1.81137	0.0700839	0.921419
VKORC1	253.1	Pituitary hyperfunction	No	478053	142	0.121583	0.0866788	1.40268	0.160712	0.955194
VKORC1	253.7	Other disorders of neurohypophysis	No	478036	125	-0.0130379	0.0906394	-0.143843	0.885624	0.994632
VKORC1	255	Disorders of adrenal glands	No	478471	560	-0.0465032	0.0430967	-1.07904	0.280569	0.973847
VKORC1	255.1	Adrenal hyperfunction	No	478108	197	-0.0632295	0.0735857	-0.859263	0.390195	0.979686
VKORC1	256	Ovarian dysfunction	No	289569	115	0.0151968	0.094708	0.16046	0.872519	0.994088
VKORC1	257	Testicular dysfunction	No	251071	142	-0.112968	0.0846352	-1.33476	0.181956	0.957113
VKORC1	259	Other endocrine disorders	No	477959	48	-0.0768398	0.146591	-0.524177	0.600155	0.984864
VKORC1	260	Protein-calorie malnutrition	No	475865	95	-0.251089	0.105152	-2.38787	0.0169461	0.802401
VKORC1	261	Vitamin deficiency	No	477711	1941	0.0142331	0.0232828	0.611313	0.540993	0.984864
VKORC1	262	Mineral deficiency NEC	No	475924	154	0.0771772	0.0825161	0.9353	0.349634	0.979686
VKORC1	269	Proteinuria	No	484394	54	-0.112389	0.140916	-0.797562	0.425125	0.979686
VKORC1	270	Disorders of protein plasma/amino-acid transport and metabolism	No	484889	549	-0.0400239	0.0434583	-0.920974	0.357064	0.979686
VKORC1	270.1	Disturbances of amino-acid transport	No	484364	24	0.295971	0.214319	1.38099	0.167283	0.956772
VKORC1	270.33	Amyloidosis	No	484590	250	-0.00274737	0.0647088	-0.0424575	0.966134	0.998319
VKORC1	270.35	Macroglobulinemia	No	484460	120	-0.0714025	0.0911614	-0.783254	0.433478	0.979686
VKORC1	271	Disorders of carbohydrate transport and metabolism	No	486192	83	0.0224501	0.112944	0.198771	0.842442	0.992995
VKORC1	272	Disorders of lipoid metabolism	No	448520	33510	-0.0118197	0.00591468	-1.99837	0.0456762	0.889438
VKORC1	272.13	Mixed hyperlipidemia	No	415062	52	0.140669	0.142158	0.989526	0.322406	0.97679
VKORC1	272.9	Unspecified disorder of lipoid metabolism	No	415150	140	-0.081131	0.0855101	-0.948788	0.342729	0.979686
VKORC1	274	Gout and other crystal arthropathies	No	482017	3061	0.0258475	0.0184677	1.3996	0.161632	0.955194
VKORC1	274.2	Crystal arthropathies	No	479054	98	0.120167	0.102039	1.17766	0.238934	0.970659
VKORC1	275	Disorders of mineral metabolism	No	482007	2274	0.0211284	0.0213286	0.990615	0.321874	0.97679
VKORC1	275.5	Disorders of calcium/phosphorus metabolism	No	480567	834	0.023565	0.0352032	0.669399	0.503241	0.98334
VKORC1	276	Disorders of fluid, electrolyte, and acid-base balance	No	466413	5781	0.00936202	0.01349	0.693998	0.487684	0.982439
VKORC1	276.11	Hyperosmolality and/or hypernatremia	No	460727	95	-0.0568106	0.106671	-0.532577	0.594326	0.984864
VKORC1	276.14	Hypopotassemia	No	461538	906	0.0366219	0.0338791	1.08096	0.279715	0.973847
VKORC1	276.4	Acid-base balance disorder	No	461007	375	-0.0414171	0.0525532	-0.788099	0.430639	0.979686
VKORC1	277	Other disorders of metabolism	No	483221	312	0.0124393	0.0579323	0.214722	0.829984	0.992208
VKORC1	277.4	Disorders of bilirubin excretion	No	483231	322	-0.149208	0.0557922	-2.67436	0.00748728	0.751048
VKORC1	277.5	Other disorders of lipoid metabolism	No	482949	40	0.28791	0.163567	1.7602	0.0783744	0.926831
VKORC1	278	Overweight, obesity and other hyperalimentation	No	465697	11645	-0.0494119	0.00954414	-5.1772	2.25241e-07	0.00127271
VKORC1	279	Disorders involving the immune mechanism	No	485697	266	0.0133934	0.0618835	0.216429	0.828654	0.992161
VKORC1	280	Iron deficiency anemias	No	450369	6824	-0.0138787	0.0124353	-1.11607	0.264391	0.97317
VKORC1	281	Other deficiency anemia	No	444348	803	-0.0210158	0.0357452	-0.587934	0.556577	0.984864
VKORC1	281.12	Other vitamin B12 deficiency anemia	No	443614	69	-0.116384	0.121524	-0.957698	0.338215	0.979686
VKORC1	281.13	Folate-deficiency anemia	No	443640	95	-0.0816543	0.105095	-0.776958	0.437183	0.979686
VKORC1	282	Hereditary hemolytic anemias	No	444103	558	-0.114999	0.0550787	-2.08791	0.036806	0.882447
VKORC1	283	Acquired hemolytic anemias	No	443692	147	-0.0926834	0.0829564	-1.11725	0.263885	0.97317
VKORC1	284	Aplastic anemia	No	443866	321	0.0518543	0.0564522	0.918551	0.35833	0.979686
VKORC1	285.2	Anemia of chronic disease	No	444124	579	0.0120906	0.042189	0.286582	0.774432	0.991544
VKORC1	286	Coagulation defects	No	480922	713	-0.0583084	0.0378651	-1.5399	0.123585	0.944068
VKORC1	286.13	Congenital factor VIII disorder	No	480257	48	-0.361834	0.145101	-2.49367	0.0126431	0.772321
VKORC1	286.7	Other and unspecified coagulation defects	No	480354	145	-0.0400647	0.0854582	-0.468822	0.639197	0.985068
VKORC1	287	Purpura and other hemorrhagic conditions	No	481651	1442	0.00271841	0.0267877	0.10148	0.91917	0.996289
VKORC1	288	Diseases of white blood cells	No	470818	152	-0.134058	0.0821583	-1.6317	0.102742	0.944068
VKORC1	288.1	Decreased white blood cell count	No	472665	1999	0.0132023	0.022698	0.58165	0.560803	0.984864
VKORC1	289.5	Diseases of spleen	No	471189	523	-0.0329862	0.0443294	-0.744115	0.456807	0.979694
VKORC1	290	Delirium dementia and amnestic and other cognitive disorders	No	472687	3333	-0.0159271	0.0176841	-0.900649	0.367775	0.979686
VKORC1	291	Other specified nonpsychotic and/or transient mental disorders	No	469445	91	0.120942	0.10796	1.12024	0.262611	0.97317
VKORC1	292	Neurological disorders	No	470955	1601	-0.0067644	0.0254059	-0.266253	0.790044	0.991544
VKORC1	292.3	Memory loss	No	469493	139	0.0757275	0.0858698	0.881888	0.377838	0.979686
VKORC1	293	Symptoms involving head and neck	No	482350	471	-0.00343724	0.0470789	-0.0730103	0.941798	0.99716
VKORC1	293.1	Swelling, mass, or lump in head and neck [Space-occupying lesion, intracranial NOS]	No	481976	97	-0.0570228	0.104515	-0.545595	0.585344	0.984864
VKORC1	295	Schizophrenia and other psychotic disorders	No	445267	792	0.00400909	0.0371051	0.108047	0.913959	0.995945
VKORC1	296	Mood disorders	No	457378	12903	0.00549747	0.0090406	0.608087	0.54313	0.984864
VKORC1	296.2	Depression	No	456583	12108	0.00570842	0.00932022	0.612477	0.540222	0.984864
VKORC1	297	Suicidal ideation or attempt	No	444515	40	0.126788	0.160848	0.788251	0.43055	0.979686
VKORC1	300	Anxiety disorders	No	450920	6445	0.0146754	0.0126931	1.15617	0.247612	0.97317
VKORC1	300.11	Generalized anxiety disorder	No	444515	40	0.00898099	0.158622	0.0566187	0.954849	0.997854
VKORC1	300.13	Phobia	No	444962	487	-0.0705413	0.0460783	-1.5309	0.125794	0.944068
VKORC1	300.3	Obsessive-compulsive disorders	No	444578	103	0.155284	0.0995599	1.55971	0.118829	0.944068
VKORC1	300.4	Dysthymic disorder	No	444497	22	0.363615	0.216388	1.68039	0.0928824	0.937546
VKORC1	301	Personality disorders	No	444738	263	0.109277	0.0627623	1.74113	0.0816611	0.927903
VKORC1	303	Psychogenic and somatoform disorders	No	444564	89	0.076397	0.107827	0.708517	0.478624	0.982009
VKORC1	303.3	Psychogenic disorder	No	444497	22	0.242042	0.218089	1.10983	0.267072	0.97317
VKORC1	304	Adjustment reaction	No	444526	51	-0.0867566	0.140671	-0.616733	0.537411	0.984864
VKORC1	305.2	Eating disorder	No	444545	70	0.0503724	0.120229	0.41897	0.675238	0.988459
VKORC1	306	Other mental disorder	No	444508	33	0.016271	0.176143	0.0923736	0.926401	0.996804
VKORC1	313	Pervasive developmental disorders	No	484811	98	0.00431589	0.102332	0.0421754	0.966359	0.998319
VKORC1	315.1	Learning disorder	No	484875	162	-0.0326435	0.0795339	-0.410435	0.681487	0.988849
VKORC1	316	Substance addiction and disorders	No	464376	250	-0.012329	0.066047	-0.18667	0.85192	0.993418
VKORC1	317	Alcohol-related disorders	No	467474	3348	0.00922217	0.0176762	0.521729	0.601859	0.984864
VKORC1	320	Meningitis	No	484645	85	0.0093723	0.110124	0.085107	0.932176	0.996939
VKORC1	323	Encephalitis	No	484697	137	-6.94975e-05	0.085916	-0.000808901	0.999355	0.999806
VKORC1	324	Other CNS infection and poliomyelitis	No	484823	263	0.0703114	0.0626419	1.12243	0.261678	0.97317
VKORC1	327	Sleep disorders	No	475820	319	-0.069249	0.057042	-1.214	0.224748	0.966948
VKORC1	327.3	Sleep apnea	No	480406	4905	-0.0163165	0.0146076	-1.11698	0.264002	0.97317
VKORC1	331	Other cerebral degenerations	No	462179	573	0.00209678	0.0424703	0.0493706	0.960624	0.998042
VKORC1	332	Parkinson's disease	No	463971	2365	0.0562301	0.0208736	2.69384	0.00706346	0.751048
VKORC1	333	Extrapyramidal disease and abnormal movement disorders	No	462403	797	0.02916	0.0357571	0.815503	0.414784	0.979686
VKORC1	334	Degenerative disease of the spinal cord	No	462839	1233	-0.0234386	0.0289706	-0.80905	0.418486	0.979686
VKORC1	334.1	Spinocerebellar disease	No	461737	131	0.0518758	0.0890109	0.582802	0.560026	0.984864
VKORC1	335	Multiple sclerosis	No	463005	1399	-0.0140331	0.0269609	-0.5205	0.602715	0.984864
VKORC1	337	Disorders of the autonomic nervous system	No	461820	214	0.0671044	0.0690797	0.971406	0.331346	0.978225
VKORC1	339	Other headache syndromes	No	468950	2092	0.0272437	0.022435	1.21434	0.224618	0.966883
VKORC1	340	Migraine	No	468433	1575	0.00464139	0.0255488	0.181668	0.855844	0.993882
VKORC1	342	Hemiplegia	No	462961	1355	-0.0712763	0.0277615	-2.56745	0.0102448	0.758336
VKORC1	343	Infantile cerebral palsy	No	461733	127	-0.0810254	0.0895059	-0.905252	0.365332	0.979686
VKORC1	344	Other paralytic syndromes	No	461984	378	0.0560026	0.0523041	1.07071	0.284299	0.973847
VKORC1	345	Epilepsy, recurrent seizures, convulsions	No	465231	3625	-0.0285639	0.0168593	-1.69426	0.0902164	0.931945
VKORC1	345.1	Epilepsy	No	461926	320	-0.0893639	0.05693	-1.56972	0.116481	0.944068
VKORC1	348	Other conditions of brain	No	461998	392	0.0114245	0.0513621	0.22243	0.823979	0.991869
VKORC1	350	Abnormal movement	No	483316	410	-0.067001	0.0498181	-1.34491	0.178654	0.956772
VKORC1	350.1	Abnormal involuntary movements	No	483203	297	-0.0550814	0.0585407	-0.940907	0.346753	0.979686
VKORC1	352	Disorders of other cranial nerves	No	464231	811	0.0227323	0.0356343	0.637934	0.523516	0.984864
VKORC1	353	Nerve root and plexus disorders	No	463649	229	-0.0343243	0.0669933	-0.512354	0.608403	0.984864
VKORC1	357	Inflammatory and toxic neuropathy	No	483268	1374	-0.0498735	0.0273034	-1.82664	0.0677543	0.91641
VKORC1	358	Myoneural disorders	No	482150	256	-0.039789	0.0633646	-0.627937	0.530045	0.984864
VKORC1	359	Muscular dystrophies and other myopathies	No	482105	211	-0.0978473	0.0693446	-1.41103	0.158236	0.954502
VKORC1	360	Disorders of the globe	No	462487	179	-0.0408821	0.0755048	-0.54145	0.588198	0.984864
VKORC1	361	Retinal detachments and defects	No	462693	385	-0.0127854	0.0515989	-0.247784	0.804302	0.991544
VKORC1	361.2	Retinoschisis and retinal cysts	No	462348	40	0.0112578	0.158365	0.0710878	0.943328	0.99716
VKORC1	362	Other retinal disorders	No	465922	3614	-0.0267319	0.0169348	-1.57851	0.114447	0.944068
VKORC1	362.3	Other nondiabetic retinopathy	No	462729	421	-0.0243934	0.0492719	-0.495077	0.620546	0.984979
VKORC1	362.4	Retinal vascular changes and abnomalities	No	462370	62	-0.110838	0.127827	-0.867095	0.38589	0.979686
VKORC1	362.6	Peripheral retinal degenerations	No	462371	63	-0.117078	0.12663	-0.924566	0.355192	0.979686
VKORC1	363	Chorioretinal inflammations, scars, and other disorders of choroid	No	462501	193	-0.0121741	0.0733676	-0.165933	0.86821	0.994088
VKORC1	364	Corneal opacity and other disorders of cornea	No	463403	1095	0.0044419	0.0306271	0.145032	0.884686	0.994561
VKORC1	364.1	Corneal opacity	No	462353	45	-0.217144	0.157373	-1.3798	0.167648	0.956772
VKORC1	364.9	Cornea replaced by transplant	No	462426	118	0.095709	0.0930987	1.02804	0.303932	0.973847
VKORC1	365	Glaucoma	No	468689	6381	0.0114661	0.0129093	0.888207	0.374429	0.979686
VKORC1	365.1	Open-angle glaucoma	No	463693	1385	0.00889829	0.0277576	0.320571	0.748535	0.991544
VKORC1	366	Cataract	No	464652	28999	-0.0117709	0.00636229	-1.85011	0.0642976	0.915457
VKORC1	367	Disorders of refraction and accommodation; blindness and low vision	No	480709	3764	-0.0169118	0.0165751	-1.02031	0.307581	0.974734
VKORC1	367.4	Presbyopia	No	486366	27	0.150927	0.197213	0.765299	0.444094	0.979686
VKORC1	367.8	Hypermetropia	No	477204	259	-0.0187309	0.0627738	-0.298387	0.765407	0.991544
VKORC1	367.9	Blindness and low vision	No	477572	627	-0.0495745	0.0407358	-1.21698	0.223613	0.96673
VKORC1	368	Visual disturbances	No	479367	1063	-0.0433039	0.0310537	-1.39448	0.163172	0.955989
VKORC1	368.2	Diplopia and disorders of binocular vision	No	478521	217	-0.097813	0.0686861	-1.42406	0.154429	0.95305
VKORC1	368.9	Subjective visual disturbances	No	478411	107	0.0882347	0.0984251	0.896465	0.370004	0.979686
VKORC1	369	Infection of the eye	No	473026	128	0.0250382	0.0897445	0.278994	0.780249	0.991544
VKORC1	370	Keratitis	No	473000	102	-0.0984691	0.101884	-0.966485	0.333801	0.979241
VKORC1	371	Inflammation of the eye	No	473701	803	-0.021207	0.0361273	-0.587009	0.557198	0.984864
VKORC1	371.1	Uveitis, noninfectious or NOS	No	473108	210	0.048379	0.0721326	0.670695	0.502415	0.98334
VKORC1	372	Disorders of conjunctiva	No	473045	147	-0.0582282	0.0915626	-0.635939	0.524816	0.984864
VKORC1	374	Other disorders of eyelids	No	474669	1771	-0.0177732	0.0241044	-0.737343	0.460914	0.980001
VKORC1	374.2	Lagophthalmos	No	472930	32	-0.136169	0.180242	-0.755478	0.449962	0.979686
VKORC1	375	Disorders of lacrimal system	No	475714	1127	-0.080814	0.0304852	-2.65093	0.00802705	0.751048
VKORC1	377	Disorders of optic nerve and visual pathways	No	474792	205	0.122565	0.0704511	1.73971	0.0819094	0.927903
VKORC1	378	Strabismus and other disorders of binocular eye movements	No	475105	518	0.0160943	0.0444492	0.362084	0.717289	0.989981
VKORC1	379	Other disorders of eye	No	475334	747	-0.00894794	0.0372846	-0.23999	0.810338	0.991869
VKORC1	379.1	Scleritis and episcleritis	No	474617	30	0.00523853	0.191453	0.027362	0.978171	0.998866
VKORC1	379.4	Anomalies of pupillary function	No	474626	39	-0.0098983	0.163107	-0.0606861	0.951609	0.99725
VKORC1	380	Disorders of external ear	No	484261	79	-0.0666218	0.112954	-0.589814	0.555315	0.984864
VKORC1	380.1	Otitis externa	No	484265	83	-0.256292	0.112819	-2.27171	0.0231039	0.857547
VKORC1	381	Otitis media and Eustachian tube disorders	No	481633	705	0.068158	0.0381504	1.78656	0.0740087	0.92445
VKORC1	382	Otalgia	No	480952	24	0.275645	0.206542	1.33457	0.182017	0.957113
VKORC1	384	Other disorders of tympanic membrane	No	481253	325	0.00818151	0.0562716	0.145393	0.8844	0.994543
VKORC1	385	Other disorders of middle ear and mastoid	No	481163	235	0.06944	0.0659805	1.05243	0.292601	0.973847
VKORC1	386	Vertiginous syndromes and other disorders of vestibular system	No	472999	837	0.0926152	0.0349929	2.64669	0.00812848	0.751048
VKORC1	386.2	Peripheral or central vertigo	No	472338	176	0.00480894	0.0761585	0.0631438	0.949652	0.99725
VKORC1	386.3	Labyrinthitis	No	472239	77	0.0527843	0.115361	0.457556	0.647272	0.985604
VKORC1	389	Hearing loss	No	477161	4068	-0.0492999	0.0159033	-3.09998	0.00193537	0.589022
VKORC1	389.2	Conductive hearing loss	No	473197	104	-0.169128	0.0984199	-1.71843	0.0857178	0.931945
VKORC1	394	Rheumatic disease of the heart valves	No	467592	2292	-0.0560069	0.021262	-2.63413	0.00843532	0.751048
VKORC1	394.4	Acute rheumatic heart disease	No	465324	24	-0.257341	0.212826	-1.20916	0.226601	0.967248
VKORC1	395.6	Heart valve replaced	No	467345	2045	0.00546048	0.0224115	0.243647	0.807504	0.99155
VKORC1	396	Abnormal heart sounds	No	465774	474	0.0515946	0.0463708	1.11265	0.265857	0.97317
VKORC1	401	Hypertension	No	439928	95961	-0.019264	0.00391898	-4.91556	8.85276e-07	0.00450198
VKORC1	401.2	Hypertensive heart and/or renal disease	No	344955	988	-0.0275113	0.0327714	-0.839493	0.401193	0.979686
VKORC1	401.3	Other hypertensive complications	No	344043	76	-0.0755972	0.117524	-0.643248	0.520063	0.984864
VKORC1	402	Elevated blood pressure reading without diagnosis of hypertension	No	483574	158	-0.0371915	0.0803819	-0.462685	0.64359	0.985156
VKORC1	411	Ischemic Heart Disease	Yes	463894	35198	-0.00333343	0.00579853	-0.574875	0.565376	0.984864
VKORC1	411.41	Aneurysm and dissection of heart	No	428780	84	-0.082113	0.110735	-0.741528	0.458373	0.979869
VKORC1	414	Other forms of chronic heart disease	No	430782	2086	-0.018494	0.0221941	-0.833285	0.404684	0.979686
VKORC1	415	Pulmonary heart disease	No	476851	972	0.0212546	0.0327357	0.64928	0.516158	0.984587
VKORC1	420	Carditis	No	479896	968	0.0188185	0.0326954	0.575571	0.564905	0.984864
VKORC1	420.1	Myocarditis	No	478976	48	-0.0245421	0.14632	-0.167729	0.866797	0.994088
VKORC1	420.22	Chronic pericarditis	No	478959	31	0.102482	0.183873	0.557355	0.577285	0.984864
VKORC1	425	Cardiomyopathy	No	480532	1604	0.00316904	0.0254354	0.124591	0.900847	0.99489
VKORC1	425.12	Other hypertrophic cardiomyopathy	No	479164	236	0.0044146	0.0668615	0.066026	0.947357	0.99716
VKORC1	426	Cardiac conduction disorders	No	440447	7210	-0.00488619	0.012087	-0.404252	0.686028	0.988849
VKORC1	426.2	Atrioventricular [AV] block	No	434879	1642	0.0214859	0.0251041	0.855873	0.392068	0.979686
VKORC1	426.3	Bundle branch block	No	435210	1973	-0.0226878	0.022795	-0.995299	0.319591	0.976649
VKORC1	427	Cardiac dysrhythmias	Yes	453216	19979	-0.0240707	0.00740494	-3.25062	0.00115152	0.487996
VKORC1	427.1	Paroxysmal tachycardia, unspecified	No	435273	2036	-0.00337849	0.0224317	-0.150613	0.880281	0.99431
VKORC1	427.12	Paroxysmal ventricular tachycardia	No	433795	558	0.0443639	0.0430153	1.03135	0.302376	0.973847
VKORC1	427.3	Other specified cardiac dysrhythmias	No	434147	910	-0.0782076	0.0336025	-2.32743	0.0199421	0.840546
VKORC1	427.4	Cardiac arrest and ventricular fibrillation	No	433427	190	0.00365751	0.0739163	0.0494817	0.960535	0.998042
VKORC1	427.5	Arrhythmia (cardiac) NOS	No	433508	271	-0.00292352	0.0613772	-0.047632	0.96201	0.998063
VKORC1	427.6	Premature beats	No	433391	154	-0.113065	0.0810574	-1.39488	0.163052	0.955831
VKORC1	427.9	Palpitations	No	434190	953	-0.0354024	0.0329496	-1.07444	0.282625	0.973847
VKORC1	428	Congestive heart failure; nonhypertensive	No	477694	5079	-0.00759946	0.0143868	-0.528226	0.597343	0.984864
VKORC1	429	Ill-defined descriptions and complications of heart disease	No	472661	46	-0.232482	0.153045	-1.51904	0.128752	0.944068
VKORC1	429.1	Heart transplant/surgery	No	472656	41	-0.0800548	0.157389	-0.508644	0.611002	0.984864
VKORC1	430	Intracranial hemorrhage	No	467117	1177	-0.017958	0.0296903	-0.604846	0.545282	0.984864
VKORC1	433	Cerebrovascular disease	No	470961	5021	-0.0228393	0.0144765	-1.57768	0.11464	0.944068
VKORC1	433.1	Occlusion and stenosis of precerebral arteries	No	466624	684	0.0158844	0.0388777	0.408573	0.682853	0.988849
VKORC1	433.3	Cerebral ischemia	No	467319	1379	0.00108632	0.0276122	0.0393421	0.968618	0.998441
VKORC1	433.5	Cerebral aneurysm	No	466265	325	0.00214158	0.056181	0.0381192	0.969593	0.998778
VKORC1	440	Atherosclerosis	No	468924	700	0.00704426	0.0383014	0.183917	0.854079	0.993632
VKORC1	441	Vascular insufficiency of intestine	No	468568	344	0.00486413	0.0545898	0.0891033	0.929	0.996804
VKORC1	442	Other aneurysm	No	470262	2038	-0.00723246	0.0224275	-0.322481	0.747088	0.991544
VKORC1	442.3	Aneurysm of artery of lower extremity	No	468325	101	-0.043844	0.0998509	-0.439095	0.660593	0.987073
VKORC1	443	Peripheral vascular disease	No	472278	4054	-0.0139972	0.0160061	-0.874493	0.38185	0.979686
VKORC1	443.1	Raynaud's syndrome	No	469462	1238	-0.0363758	0.028855	-1.26064	0.207439	0.963706
VKORC1	443.8	Other specified peripheral vascular diseases	No	468251	27	0.0936492	0.195778	0.478343	0.632406	0.985068
VKORC1	444	Arterial embolism and thrombosis	No	468627	403	0.0162137	0.0505714	0.320611	0.748505	0.991544
VKORC1	446	Polyarteritis nodosa and allied conditions	No	469123	899	-0.0546066	0.0337487	-1.61803	0.105655	0.944068
VKORC1	447	Other disorders of arteries and arterioles	No	468907	683	-0.0849155	0.038749	-2.19142	0.0284211	0.872515
VKORC1	450	Noninfectious disorders of lymphatic channels	No	484939	683	-0.0124897	0.0386302	-0.323315	0.746456	0.991544
VKORC1	451	Phlebitis and thrombophlebitis	No	445399	295	-0.0202678	0.0589054	-0.344075	0.73079	0.990883
VKORC1	452	Other venous embolism and thrombosis	Yes	445263	159	0.128687	0.0809942	1.58884	0.112097	0.944068
VKORC1	454	Varicose veins	No	448947	3843	0.000404398	0.0163635	0.0247135	0.980284	0.998866
VKORC1	454.11	Varicose veins of lower extremity, symptomtic	No	445408	304	0.0102912	0.0581879	0.176862	0.859617	0.994006
VKORC1	458	Hypotension	No	439576	3191	0.0166044	0.0180295	0.92096	0.357072	0.979686
VKORC1	459	Other disorders of circulatory system	No	454987	18602	-0.0155872	0.00764208	-2.03965	0.0413849	0.886981
VKORC1	465	Acute upper respiratory infections of multiple or unspecified sites	No	482196	219	0.0223494	0.0687925	0.324881	0.745271	0.991544
VKORC1	471	Nasal polyps	No	459133	843	-0.0946397	0.0346973	-2.72758	0.00638008	0.74562
VKORC1	473	Diseases of the larynx and vocal cords	No	459126	836	0.0271848	0.0351276	0.773888	0.438997	0.979686
VKORC1	474	Acute and chronic tonsillitis	No	458525	235	0.0698887	0.0668196	1.04593	0.295593	0.973847
VKORC1	476	Allergic rhinitis	No	458955	665	0.0270344	0.0398049	0.679172	0.497029	0.982806
VKORC1	477	Epistaxis or throat hemorrhage	No	459045	755	-0.0477656	0.0367595	-1.29941	0.193804	0.957274
VKORC1	479	Other upper respiratory disease	No	458543	253	-0.0743652	0.0642757	-1.15697	0.247283	0.97317
VKORC1	480	Pneumonia	No	465620	7525	-0.00506743	0.0118251	-0.428532	0.668264	0.988076
VKORC1	480.5	Bronchopneumonia and lung abscess	No	458335	240	0.0418719	0.0653741	0.640497	0.52185	0.984864
VKORC1	481	Influenza	No	458157	62	-0.168162	0.128619	-1.30744	0.191064	0.957274
VKORC1	496	Chronic airway obstruction	No	476053	14855	-0.0197892	0.00851741	-2.32338	0.0201587	0.840975
VKORC1	496.2	Chronic bronchitis	No	464514	3316	-0.00964679	0.0176319	-0.54712	0.584296	0.984864
VKORC1	497	Bronchitis	No	461352	154	0.00330327	0.0813119	0.0406247	0.967595	0.998333
VKORC1	500	Lung disease due to external agents	No	455299	390	-0.0259305	0.0510477	-0.507966	0.611477	0.984864
VKORC1	501	Pneumonitis due to inhalation of food or vomitus	No	455690	781	-0.0291343	0.0362275	-0.804203	0.421279	0.979686
VKORC1	502	Postinflammatory pulmonary fibrosis	No	456371	1462	-0.0381439	0.0265504	-1.43666	0.150814	0.95177
VKORC1	505	Other pulmonary inflamation or edema	No	454981	72	0.0599296	0.120455	0.497527	0.618818	0.984979
VKORC1	507	Pleurisy; pleural effusion	No	459221	4312	-0.0209264	0.0155084	-1.34936	0.177222	0.956772
VKORC1	509	Respiratory failure, insufficiency, arrest	No	456739	1830	0.0172243	0.023847	0.722283	0.47012	0.981156
VKORC1	512	Other symptoms of respiratory system	No	469526	2733	0.0113246	0.0195401	0.579556	0.562214	0.984864
VKORC1	513	Respiratory abnormalities	No	485516	150	-0.0461714	0.0840485	-0.549342	0.582771	0.984864
VKORC1	514	Abnormal findings examination of lungs	No	481263	1013	-0.0258531	0.0318668	-0.811284	0.417202	0.979686
VKORC1	516	Abnormal sputum	No	483221	603	0.0189438	0.0416991	0.454296	0.649616	0.986018
VKORC1	519	Other diseases of respiratory system, not elsewhere classified	No	468881	3902	-0.0389088	0.0162909	-2.38837	0.0169234	0.802401
VKORC1	520	Disorders of tooth development	No	471312	91	-0.0784566	0.106468	-0.736905	0.46118	0.980001
VKORC1	521	Diseases of hard tissues of teeth	No	471998	777	-0.0941578	0.0373823	-2.51878	0.0117762	0.767777
VKORC1	522	Diseases of pulp and periapical tissues	No	471368	147	-0.0449513	0.0834772	-0.538486	0.590242	0.984864
VKORC1	523	Gingival and periodontal diseases	No	471473	252	-0.0246646	0.0647234	-0.381077	0.703146	0.989981
VKORC1	525	Other diseases of the teeth and supporting structures	No	471594	373	-0.0292283	0.0528675	-0.552859	0.58036	0.984864
VKORC1	527	Diseases of the salivary glands	No	480084	124	-0.113734	0.0908298	-1.25217	0.210509	0.964868
VKORC1	528	Diseases of the oral soft tissues, excluding lesions specific for gingiva and tongue	No	480198	238	-0.0319799	0.0657893	-0.486096	0.626899	0.98499
VKORC1	528.1	Stomatitis and mucositis	No	480044	84	-0.00627341	0.110668	-0.0566868	0.954795	0.997854
VKORC1	529	Diseases and other conditions of the tongue	No	480143	183	-0.0793138	0.0744935	-1.06471	0.287009	0.973847
VKORC1	530	Diseases of esophagus	No	442344	25491	-0.0016051	0.00654753	-0.245146	0.806344	0.99155
VKORC1	530.6	Diverticulum of esophagus, acquired	No	416918	65	0.122134	0.127214	0.960071	0.33702	0.979686
VKORC1	530.9	Heartburn	No	417019	166	0.0366433	0.0792926	0.462128	0.64399	0.985156
VKORC1	531	Peptic ulcer (excl. esophageal)	No	475521	2262	0.0285206	0.021472	1.32827	0.18409	0.957274
VKORC1	531.1	Hemorrhage from gastrointestinal ulcer	No	473341	82	0.0887391	0.111315	0.797189	0.425342	0.979686
VKORC1	531.4	Peptic ulcer, site unspecified	No	473358	99	0.229138	0.103783	2.20786	0.027254	0.872515
VKORC1	535	Gastritis and duodenitis	No	430716	10973	-0.00190377	0.00985961	-0.193088	0.84689	0.993252
VKORC1	537	Other disorders of stomach and duodenum	No	420840	1097	0.0148305	0.0306928	0.483193	0.628959	0.98499
VKORC1	540	Appendiceal conditions	No	484551	121	-0.0440921	0.0925605	-0.47636	0.633818	0.985068
VKORC1	550	Abdominal hernia	No	449492	23546	-0.00379701	0.00678782	-0.559385	0.575899	0.984864
VKORC1	550.3	Femoral hernia	No	426035	89	-0.0636202	0.106557	-0.597054	0.550471	0.984864
VKORC1	550.5	Ventral hernia	No	427212	1266	-0.00543607	0.0284563	-0.191032	0.8485	0.993252
VKORC1	555	Inflammatory bowel disease and other gastroenteritis and colitis	No	397817	4486	-0.00494505	0.0151572	-0.32625	0.744235	0.991544
VKORC1	556	Ulceration of the lower GI tract	No	393604	273	0.00664635	0.0614625	0.108137	0.913887	0.995927
VKORC1	557	Intestinal malabsorption (non-celiac)	No	393399	68	-0.0559997	0.122981	-0.455352	0.648856	0.985604
VKORC1	557.1	Celiac disease	No	395071	1740	-0.0260407	0.0240948	-1.08076	0.279804	0.973847
VKORC1	559	Ileostomy status	No	394884	1553	-0.00310434	0.0256131	-0.121201	0.903532	0.995037
VKORC1	560	Intestinal obstruction without mention of hernia	No	395142	1811	0.00629664	0.0238441	0.264076	0.791721	0.991544
VKORC1	560.1	Paralytic ileus	No	393418	87	-0.10251	0.109666	-0.934744	0.34992	0.979686
VKORC1	561	Symptoms involving digestive system	No	396696	3365	-0.00292232	0.0175187	-0.166811	0.867518	0.994088
VKORC1	564	Functional digestive disorders	No	408510	15179	0.00591623	0.00839123	0.70505	0.480779	0.982044
VKORC1	564.8	Abnormal findings on exam of gastrointestinal tract/ abdominal area	No	482703	312	0.0851711	0.0573173	1.48596	0.13729	0.944977
VKORC1	565	Anal and rectal conditions	No	451451	6421	-0.00819492	0.0127554	-0.642467	0.52057	0.984864
VKORC1	568	Other disorders of peritoneum	No	445688	658	0.0240223	0.0396642	0.60564	0.544754	0.984864
VKORC1	569	Other disorders of intestine	No	446190	1160	0.0198306	0.0297837	0.665819	0.505527	0.98334
VKORC1	571	Chronic liver disease and cirrhosis	No	467170	3369	0.00956899	0.017575	0.544466	0.586121	0.984864
VKORC1	573	Other disorders of liver	No	464654	853	0.0314514	0.0348581	0.90227	0.366914	0.979686
VKORC1	573.7	Abnormal results of function study of liver	No	464850	1049	-0.00471382	0.0313974	-0.150134	0.880659	0.994427
VKORC1	574	Cholelithiasis and cholecystitis	No	464983	7913	-0.0202646	0.0114684	-1.76699	0.0772291	0.926831
VKORC1	574.3	Cholecystitis without cholelithiasis	No	457549	479	-0.00876072	0.0463031	-0.189204	0.849933	0.993252
VKORC1	575	Other biliary tract disease	No	458915	1845	-0.0389073	0.0235646	-1.65109	0.0987193	0.940654
VKORC1	575.9	Nonspecific abnormal findings on radiological and other examination of biliary tract	No	457144	74	0.00467663	0.11823	0.0395553	0.968448	0.998433
VKORC1	577	Diseases of pancreas	No	482713	2041	-0.036848	0.022422	-1.64338	0.100303	0.943209
VKORC1	578	Gastrointestinal hemorrhage	No	450139	6351	0.0332438	0.0128771	2.58162	0.00983386	0.757004
VKORC1	578.2	Blood in stool	No	444374	586	0.0729052	0.0420584	1.73343	0.0830195	0.930133
VKORC1	579	Other symptoms involving abdomen and pelvis	No	444248	460	-0.012996	0.0472129	-0.275263	0.783114	0.991544
VKORC1	579.8	Nonspecific abnormal findings in stool contents	No	444008	220	-0.0301611	0.068453	-0.44061	0.659495	0.987063
VKORC1	580	Nephritis; nephrosis; renal sclerosis	No	446612	909	0.00225843	0.0340079	0.0664089	0.947052	0.99716
VKORC1	580.1	Glomerulonephritis	No	446153	450	-0.0498473	0.0483741	-1.03045	0.302797	0.973847
VKORC1	580.11	Proliferative glomerulonephritis	No	445769	66	0.0287945	0.127414	0.225992	0.821208	0.991869
VKORC1	580.3	Nephritis and nephropathy without mention of glomerulonephritis	No	445894	191	0.0164295	0.0738803	0.22238	0.824018	0.991869
VKORC1	585	Renal failure	No	459470	13767	-0.0122273	0.00888475	-1.37621	0.168757	0.956772
VKORC1	586	Other disorders of the kidney and ureters	No	447639	1936	-0.0165203	0.0230861	-0.715596	0.474241	0.981156
VKORC1	586.1	Anatomical abnormatilies of kidney and ureters	No	445848	145	-0.00341569	0.0855921	-0.0399066	0.968168	0.998399
VKORC1	586.3	Vascular disorders of kidney/hypertrophy	No	445739	36	0.0787665	0.170088	0.463092	0.643298	0.985156
VKORC1	589	Abnormal results of function study of kidney	No	445737	34	-0.0329468	0.176399	-0.186774	0.851838	0.993418
VKORC1	590	Pyelonephritis	No	437846	426	-0.0253876	0.0496763	-0.511059	0.609309	0.984864
VKORC1	591	Urinary tract infection	No	443387	5967	-0.0100162	0.0132223	-0.757528	0.448734	0.979686
VKORC1	592	Cystitis and urethritis	No	438362	942	0.0322325	0.0329126	0.979336	0.327414	0.977847
VKORC1	594	Urinary calculus	No	479263	4660	0.00561676	0.0149346	0.376091	0.706849	0.989981
VKORC1	594.2	Calculus of lower urinary tract	No	475043	440	0.0659523	0.048242	1.36711	0.17159	0.956772
VKORC1	594.8	Renal colic	No	474873	270	0.0199797	0.0617284	0.32367	0.746188	0.991544
VKORC1	595	Hydronephrosis	No	475059	456	0.00758941	0.0473758	0.160196	0.872727	0.994088
VKORC1	596	Other disorders of bladder	No	467964	4623	0.0125115	0.0149846	0.834952	0.403744	0.979686
VKORC1	597	Other disorders of urethra and urinary tract	No	465232	1891	-0.013531	0.0234044	-0.578137	0.563172	0.984864
VKORC1	598	Abnormal findings on examination of urine	No	486020	35	0.14686	0.170272	0.862502	0.388412	0.979686
VKORC1	599	Other symptoms/disorders or the urinary system	No	457904	4631	-0.0115299	0.0149983	-0.768747	0.442044	0.979686
VKORC1	599.3	Dysuria	No	453384	111	-0.0577912	0.096402	-0.599482	0.548852	0.984864
VKORC1	599.5	Frequency of urination and polyuria	No	453869	596	0.0319942	0.0418076	0.765271	0.44411	0.979686
VKORC1	600	Hyperplasia of prostate	No	226475	9873	-0.0172812	0.0106633	-1.62063	0.105098	0.944068
VKORC1	601	Inflammatory diseases of prostate	No	217078	476	-0.0142869	0.0464255	-0.307739	0.758281	0.991544
VKORC1	601.11	Acute prostatitis	No	216631	29	-0.114662	0.186199	-0.615805	0.538023	0.984864
VKORC1	601.4	Balanoposthitis	No	216628	26	-0.145076	0.196631	-0.737809	0.46063	0.980001
VKORC1	601.8	Other inflammatory disorders of male genital organs	No	216651	49	0.192907	0.145278	1.32785	0.184227	0.957274
VKORC1	603	Other disorders of testis	No	221889	311	-0.104528	0.0577036	-1.81146	0.0700693	0.921419
VKORC1	604	Disorders of penis	No	221931	353	-0.0128375	0.0539959	-0.237749	0.812076	0.991869
VKORC1	608	Other disorders of male genital organs	No	222057	479	-0.0625505	0.0462517	-1.35239	0.17625	0.956772
VKORC1	609	Male infertility and abnormal spermatozoa	No	221608	30	0.0280935	0.186972	0.150255	0.880564	0.994417
VKORC1	610	Benign mammary dysplasias	No	285302	268	0.0770313	0.0625407	1.2317	0.218062	0.965753
VKORC1	610.8	Other specified benign mammary dysplasias	No	285086	52	-0.0284837	0.139808	-0.203734	0.838561	0.99266
VKORC1	611	Abnormal findings on mammogram or breast exam	No	477126	149	0.08296	0.083835	0.989564	0.322387	0.97679
VKORC1	612	Breast conditions, congenital or relating to hormones	No	477063	86	-0.159519	0.110979	-1.43737	0.150612	0.951762
VKORC1	613	Other nonmalignant breast conditions	No	484166	242	0.063606	0.0660799	0.962562	0.335767	0.979686
VKORC1	613.7	Other signs and symptoms in breast	No	483961	37	0.121805	0.172967	0.704206	0.481305	0.982096
VKORC1	614	Inflammatory diseases of female pelvic organs	No	282741	1014	0.0153464	0.0322705	0.475556	0.634391	0.985068
VKORC1	614.3	Pelvic inflammatory disease (PID)	No	281853	126	-0.0340839	0.0913823	-0.372981	0.709162	0.989981
VKORC1	614.5	Inflammatory disease of cervix, vagina, and vulva	No	282091	364	0.0887813	0.0531762	1.66957	0.0950046	0.937546
VKORC1	614.52	Vaginitis and vulvovaginitis	No	281767	40	-0.0203615	0.160906	-0.126543	0.899302	0.99489
VKORC1	614.54	Abscess or ulceration of vulva	No	281767	40	-0.0903234	0.158711	-0.569107	0.569284	0.984864
VKORC1	617	Disorders secondary to childbirth, surgery, trauma	No	484572	218	0.10455	0.0691548	1.51182	0.130579	0.944635
VKORC1	618	Genital prolapse	No	280917	3717	-0.0222605	0.0166379	-1.33794	0.180916	0.957113
VKORC1	618.6	Vaginal enterocele, congenital or acquired	No	277250	50	0.00894736	0.141964	0.0630254	0.949746	0.99725
VKORC1	619	Noninflammatory female genital disorders	No	282494	1232	0.043345	0.0290618	1.49148	0.135836	0.944977
VKORC1	622	Polyp of female genital organs	No	279369	2168	-0.0284723	0.0218971	-1.30028	0.193505	0.957274
VKORC1	622.2	Mucous polyp of cervix	No	277410	209	-0.177145	0.0695688	-2.54633	0.0108861	0.761225
VKORC1	624	Symptoms involving female genital tract	No	282928	95	0.0239783	0.103823	0.230953	0.817352	0.991869
VKORC1	625	Pain and other symptoms associated with female genital organs	No	283026	193	-0.0685445	0.0724361	-0.946276	0.344008	0.979686
VKORC1	626	Disorders of menstruation and other abnormal bleeding from female genital tract	No	260103	4509	-0.0198244	0.0155702	-1.27323	0.202937	0.960533
VKORC1	626.8	Infertility, female	No	255811	217	0.0924837	0.069747	1.32599	0.184844	0.957274
VKORC1	627	Menopausal and postmenopausal disorders	No	257717	2123	-0.0207843	0.0220902	-0.940882	0.346765	0.979686
VKORC1	627.2	Symptomatic menopause	No	255660	66	-0.159607	0.124104	-1.28608	0.198416	0.958531
VKORC1	627.3	Postmenopausal atrophic vaginitis	No	255672	78	-0.0239873	0.113961	-0.210487	0.833288	0.992406
VKORC1	628	Ovarian cyst	No	256400	806	0.0504902	0.0359623	1.40398	0.160326	0.955194
VKORC1	634	Miscarriage; stillbirth	No	287390	755	0.0871037	0.0377054	2.31011	0.0208818	0.845393
VKORC1	635	Hemorrhage during pregnancy; childbirth and postpartum	No	287038	403	-0.0290443	0.0512619	-0.566587	0.570995	0.984864
VKORC1	636	Early or threatened labor; hemorrhage in early pregnancy	No	287248	613	-0.0210817	0.041868	-0.503529	0.614593	0.984864
VKORC1	642	Hypertension complicating pregnancy, childbirth, and the puerperium	No	293129	533	-0.0314927	0.0448089	-0.702823	0.482166	0.982406
VKORC1	643	Excessive vomiting in pregnancy	No	293864	81	0.02429	0.115306	0.210657	0.833155	0.992406
VKORC1	646	Other complications of pregnancy NEC	No	293315	199	0.0293941	0.073428	0.400312	0.688927	0.988913
VKORC1	649.1	Diabetes or abnormal glucose tolerance complicating pregnancy	No	293781	81	-0.0682976	0.117624	-0.580643	0.561481	0.984864
VKORC1	655	Known or suspected fetal abnormality affecting management of mother	No	293156	166	-0.060197	0.0792629	-0.75946	0.447578	0.979686
VKORC1	656	Other perinatal conditions of fetus or newborn	No	486344	34	0.0489248	0.174253	0.280769	0.778888	0.991544
VKORC1	665	Obstetrical/birth trauma	No	480960	1218	0.0780087	0.0297919	2.61845	0.00883307	0.751048
VKORC1	681	Superficial cellulitis and abscess	No	481440	85	-0.202424	0.109124	-1.85499	0.0635983	0.913882
VKORC1	686.4	Pyogenic granuloma	No	481377	22	-0.0232104	0.218244	-0.106351	0.915304	0.995945
VKORC1	686.5	Pyoderma	No	481381	26	-0.404141	0.196069	-2.06122	0.0392824	0.88261
VKORC1	687	Symptoms affecting skin	No	475108	124	-0.20727	0.0913422	-2.26916	0.0232589	0.8582
VKORC1	689	Disorder of skin and subcutaneous tissue NOS	No	475767	1235	-0.00644577	0.0287071	-0.224536	0.82234	0.991869
VKORC1	690	Erythematosquamous dermatosis	No	468251	413	0.0287175	0.0495547	0.579512	0.562244	0.984864
VKORC1	691	Congenital anomalies of skin	No	467882	44	-0.401604	0.151867	-2.64444	0.00818263	0.751048
VKORC1	694	Dyschromia and Vitiligo	No	468008	170	0.0674354	0.0784756	0.859316	0.390166	0.979686
VKORC1	694.1	Vitiligo	No	467888	50	0.0170903	0.145638	0.117348	0.906584	0.99541
VKORC1	695	Erythematous conditions	No	469005	1167	-0.0579003	0.0300615	-1.92606	0.0540964	0.901067
VKORC1	695.1	Toxic erythema	No	467881	43	0.03489	0.160113	0.217908	0.827501	0.992117
VKORC1	695.2	Bullous dermatoses	No	467975	137	-0.0327719	0.0865672	-0.378572	0.705006	0.989981
VKORC1	695.7	Prurigo and Lichen	No	468050	212	0.0478707	0.0696903	0.686907	0.492141	0.982439
VKORC1	695.8	Other specified erythematous conditions	No	467889	51	0.0578973	0.14099	0.410647	0.681331	0.988849
VKORC1	695.9	Unspecified erythematous condition	No	467904	66	-0.0739176	0.125649	-0.588288	0.556339	0.984864
VKORC1	696	Psoriasis and related disorders	No	463869	2275	-0.0461112	0.0212058	-2.17446	0.0296708	0.872515
VKORC1	698	Pruritus and related conditions	No	485085	124	0.019857	0.0914048	0.217243	0.828019	0.992117
VKORC1	700	Corns and callosities	No	477469	27	-0.150554	0.19198	-0.784218	0.432912	0.979686
VKORC1	701	Other hypertrophic and atrophic conditions of skin	No	478323	881	-0.014906	0.0342922	-0.434676	0.663798	0.987073
VKORC1	701.4	Keloid scar	No	477497	55	-0.290994	0.152126	-1.91285	0.0557678	0.901212
VKORC1	701.5	Abnormal granulation tissue	No	477482	40	0.0923089	0.160923	0.573621	0.566224	0.984864
VKORC1	702	Degenerative skin conditions and other dermatoses	No	469141	1204	0.00831722	0.0290169	0.286633	0.774393	0.991544
VKORC1	703	Diseases of nail, NOS	No	483952	42	-0.0552658	0.15543	-0.355567	0.722165	0.990245
VKORC1	704.1	Alopecia	No	483998	88	-0.138818	0.108864	-1.27515	0.202256	0.960431
VKORC1	705	Disorders of sweat glands	No	474181	67	0.132576	0.125266	1.05835	0.289894	0.973847
VKORC1	706	Diseases of sebaceous glands	No	475337	1223	-0.0218118	0.0289487	-0.753463	0.451172	0.979686
VKORC1	707	Chronic ulcer of skin	No	481813	2146	-0.0399634	0.0219114	-1.82386	0.0681731	0.916793
VKORC1	709	Diffuse diseases of connective tissue	No	467434	1095	-0.0326379	0.0309432	-1.05477	0.291532	0.973847
VKORC1	709.6	Other specified diffuse diseases of connective tissue	No	466393	54	-0.0126701	0.141407	-0.0896003	0.928605	0.996804
VKORC1	710	Osteomyelitis, periostitis, and other infections involving bone	No	474347	145	0.0532737	0.0853376	0.62427	0.53245	0.984864
VKORC1	710.12	Chronic osteomyelitis	No	474251	49	0.205574	0.149154	1.37827	0.16812	0.956772
VKORC1	711	Arthropathy associated with infections	No	474291	89	-0.0517155	0.107622	-0.480527	0.630852	0.985068
VKORC1	713	Arthropathy associated with other disorders classified elsewhere	No	474282	80	0.0584482	0.112834	0.518001	0.604457	0.984864
VKORC1	714	Rheumatoid arthritis and other inflammatory polyarthropathies	No	474478	3676	-0.00166484	0.0168275	-0.0989357	0.921189	0.996289
VKORC1	715	Other inflammatory spondylopathies	No	471822	1020	-0.0156107	0.0316932	-0.492558	0.622325	0.984979
VKORC1	715.1	Sacroiliitis NEC	No	470876	74	-0.108903	0.117904	-0.92366	0.355663	0.979686
VKORC1	716	Other arthropathies	No	474313	111	0.114266	0.0970811	1.17702	0.239188	0.970659
VKORC1	717	Polymyalgia Rheumatica	No	484702	1791	0.00218223	0.0238368	0.0915485	0.927057	0.996804
VKORC1	721	Spondylosis and allied disorders	No	472814	1196	-0.00952436	0.0293154	-0.324892	0.745263	0.991544
VKORC1	721.8	Other allied disorders of spine	No	471717	99	-0.0767802	0.101933	-0.753245	0.451303	0.979686
VKORC1	722	Intervertebral disc disorders	No	472049	431	-0.0522958	0.0487695	-1.07231	0.283583	0.973847
VKORC1	722.3	Schmorl's nodes	No	471641	23	0.122371	0.214489	0.570524	0.568322	0.984864
VKORC1	724	Other and unspecified disorders of back	No	471852	234	-0.0495753	0.0658196	-0.753199	0.45133	0.979686
VKORC1	726	Peripheral enthesopathies and allied syndromes	No	454796	5153	0.0035351	0.0141869	0.24918	0.803221	0.991544
VKORC1	726.2	Synoviopathy	No	449704	61	0.168167	0.131242	1.28135	0.200071	0.95876
VKORC1	726.3	Bursitis	No	449740	97	0.0799727	0.102294	0.781789	0.434339	0.979686
VKORC1	727	Other disorders of synovium, tendon, and bursa	No	451949	2306	-0.0164589	0.021185	-0.776914	0.43721	0.979686
VKORC1	727.4	Ganglion and cyst of synovium, tendon, and bursa	No	450076	433	-0.0198035	0.0487823	-0.405957	0.684774	0.988849
VKORC1	728	Disorders of muscle, ligament, and fascia	No	449685	42	-0.242519	0.158075	-1.5342	0.12498	0.944068
VKORC1	728.2	Laxity of ligament or hypermobility syndrome	No	449768	125	0.022336	0.0904569	0.246924	0.804967	0.991544
VKORC1	728.7	Fasciitis	No	451224	1581	-0.0168841	0.025308	-0.667146	0.504679	0.98334
VKORC1	729	Other disorders of soft tissues	No	449839	196	-0.0682004	0.0718787	-0.948825	0.342709	0.979686
VKORC1	731	Osteitis deformans and osteopathies associated with other disorders classified elsewhere	No	460290	77	0.0579278	0.116735	0.496234	0.619729	0.984979
VKORC1	732	Osteochondropathies	No	460304	91	-0.0366079	0.106244	-0.344564	0.730422	0.990883
VKORC1	733	Other disorders of bone and cartilage	No	460768	555	-0.0304711	0.042905	-0.710199	0.477581	0.981512
VKORC1	735	Acquired foot deformities	No	468285	4115	-0.0393674	0.0158413	-2.48511	0.0129513	0.773032
VKORC1	735.1	Flat foot	No	464210	40	0.177462	0.166096	1.06843	0.285326	0.973847
VKORC1	735.2	Acquired toe deformities	No	465801	1631	-0.0253019	0.0249246	-1.01514	0.310041	0.974734
VKORC1	736	Other acquired deformities of limbs	No	464361	191	-0.130441	0.0732635	-1.78044	0.0750038	0.924562
VKORC1	737	Curvature of spine	No	464760	590	0.0101408	0.0415705	0.243942	0.807276	0.99155
VKORC1	738	Other acquired musculoskeletal deformity	No	465190	1020	-0.00906416	0.0318009	-0.285029	0.775622	0.991544
VKORC1	740	Osteoarthrosis	No	444087	36822	-0.0124082	0.00558445	-2.22191	0.0262891	0.872515
VKORC1	740.12	Osteoarthrosis, localized, secondary	No	407627	362	-0.0475526	0.0532469	-0.893059	0.371825	0.979686
VKORC1	740.2	Osteoarthrosis, generalized	No	410855	3590	0.00815305	0.0169571	0.480805	0.630655	0.985013
VKORC1	740.9	Osteoarthrosis NOS	No	418164	10899	-0.0109018	0.00987815	-1.10363	0.269755	0.97317
VKORC1	741	Symptoms and disorders of the joints	No	478183	752	0.0165642	0.0371914	0.445378	0.656046	0.98651
VKORC1	742	Derangement of joint, non-traumatic	No	477738	307	0.107378	0.0580582	1.84949	0.0643869	0.915457
VKORC1	743	Osteoporosis, osteopenia and pathological fracture	No	484493	458	-0.0179872	0.0476492	-0.377493	0.705808	0.989981
VKORC1	743.2	Pathologic fracture	No	484391	356	-0.0293038	0.0541851	-0.540809	0.588639	0.984864
VKORC1	745	Pain in joint	No	475420	2171	0.0148717	0.0218214	0.681516	0.495545	0.982479
VKORC1	747	Cardiac and circulatory congenital anomalies	No	484900	807	-0.0130037	0.0356089	-0.36518	0.714977	0.989981
VKORC1	747.11	Cardiac shunt/ heart septal defect	No	484457	364	0.0127683	0.0531708	0.240138	0.810223	0.991869
VKORC1	747.12	Valvular heart disease/ heart chambers	No	484266	173	0.0155064	0.0766594	0.202276	0.839701	0.992714
VKORC1	747.2	Congenital anomalies of peripheral vascular system	No	484211	118	-0.035323	0.0925721	-0.381572	0.702779	0.989981
VKORC1	749	Congenital anomalies of face and neck	No	485991	84	0.0345481	0.112246	0.307788	0.758244	0.991544
VKORC1	750	Digestive congenital anomalies	No	483107	284	0.0400315	0.059976	0.667458	0.504479	0.98334
VKORC1	750.2	Lower gastrointestinal congenital anomalies	No	482943	120	0.100834	0.092075	1.09513	0.273458	0.973426
VKORC1	751	Genitourinary congenital anomalies	No	483545	722	0.0307306	0.0376813	0.81554	0.414763	0.979686
VKORC1	751.1	Congenital anomalies of genital organs	No	482911	88	0.104652	0.107634	0.972293	0.330905	0.978041
VKORC1	752	Nervous system congenital anomalies	No	485480	375	-0.035338	0.052353	-0.674996	0.499679	0.983194
VKORC1	753	Congenital anomalies of the eye	No	485181	76	0.0759139	0.117641	0.645301	0.518732	0.984716
VKORC1	754	Congenital musculoskeletal deformities of spine	No	484011	138	-0.0473144	0.086287	-0.548337	0.58346	0.984864
VKORC1	755	Congenital anomalies of limbs	No	484016	143	0.0139501	0.0841232	0.165829	0.868291	0.994088
VKORC1	755.6	Other congenital anomalies of lower limb, including pelvic girdle	No	483928	55	-0.132329	0.135137	-0.979219	0.327472	0.977847
VKORC1	756	Other congenital musculoskeletal anomalies	No	484111	238	0.0529523	0.0659716	0.802652	0.422176	0.979686
VKORC1	758	Chromosomal anomalies and genetic disorders	No	484645	139	0.0258277	0.0857279	0.301275	0.763205	0.991544
VKORC1	759	Other and unspecified congenital anomalies	No	484574	68	-0.0568178	0.123393	-0.460462	0.645185	0.985227
VKORC1	760	Back pain	No	476100	3623	-0.000113938	0.0169564	-0.00671945	0.994639	0.999711
VKORC1	764	Sciatica	No	481624	817	0.0310737	0.0357178	0.869978	0.384313	0.979686
VKORC1	766	Neuralgia, neuritis, and radiculitis NOS	No	480993	186	-0.0362817	0.0742778	-0.488459	0.625225	0.98499
VKORC1	770	Myalgia and myositis unspecified	No	484765	1463	0.0209381	0.0265859	0.787566	0.430951	0.979686
VKORC1	772	Symptoms of the muscles	No	485843	25	-0.248886	0.199384	-1.24827	0.211931	0.965753
VKORC1	781	Symptoms involving nervous and musculoskeletal systems	No	479173	3148	-0.00382571	0.0181418	-0.210879	0.832982	0.992406
VKORC1	782.3	Edema	No	481093	716	-0.0277908	0.0378261	-0.734699	0.462523	0.980137
VKORC1	783	Fever of unknown origin	No	479087	997	-0.074872	0.0321205	-2.33097	0.0197548	0.839049
VKORC1	785	Abdominal pain	No	460382	4801	-0.00856501	0.0147542	-0.580514	0.561568	0.984864
VKORC1	788	Syncope and collapse	No	470924	2914	-0.012021	0.0188539	-0.637589	0.523741	0.984864
VKORC1	790	Nonspecific findings on examination of blood	No	484622	34	-0.0451375	0.173922	-0.259528	0.795228	0.991544
VKORC1	793	Nonspecific abnormal findings on radiological and other examination of musculoskeletal system	No	486122	35	-0.00128629	0.170348	-0.00755098	0.993975	0.999513
VKORC1	797	Shock	No	486020	47	-0.0288807	0.147506	-0.195793	0.844772	0.99325
VKORC1	798	Malaise and fatigue	No	479013	1392	-0.000362882	0.0272341	-0.0133246	0.989369	0.998941
VKORC1	800	Fracture of lower limb	No	460296	755	0.0271318	0.0366421	0.740454	0.459025	0.979869
VKORC1	800.1	Fracture of neck of femur	No	459899	358	0.048063	0.0532176	0.903141	0.366451	0.979686
VKORC1	801	Fracture of ankle and foot	No	459738	197	-0.0496418	0.0717526	-0.691847	0.489034	0.982439
VKORC1	803	Fracture of upper limb	No	461542	2001	-0.0107784	0.0225495	-0.477986	0.63266	0.985068
VKORC1	803.1	Fracture of humerus	No	460010	469	-0.0184449	0.0464348	-0.397221	0.691204	0.988947
VKORC1	803.3	Fracture of clavicle or scapula	No	459760	219	-0.129976	0.0680175	-1.91092	0.0560143	0.901212
VKORC1	804	Fracture of hand or wrist	No	459819	278	-0.0663429	0.0606496	-1.09387	0.274011	0.973426
VKORC1	805	Fracture of vertebral column without mention of spinal cord injury	No	459574	33	0.205644	0.176041	1.16816	0.242741	0.972457
VKORC1	819	Skull and face fracture and other intercranial injury	No	485339	94	-0.0935091	0.104892	-0.89148	0.372672	0.979686
VKORC1	835	Internal derangement of knee	No	469032	3148	0.00333972	0.0181363	0.184145	0.8539	0.993632
VKORC1	840	Sprains and strains	No	485428	42	-0.183628	0.157872	-1.16315	0.24477	0.97317
VKORC1	851	Complications of transplants and reattached limbs	No	479464	98	-0.0928749	0.102851	-0.903005	0.366523	0.979686
VKORC1	854	Complications of cardiac/vascular device, implant, and graft	No	479402	36	-0.146937	0.173699	-0.845931	0.397591	0.979686
VKORC1	857	Mechanical complication of unspecified genitourinary device, implant, and graft	No	479758	392	-0.0870139	0.0509493	-1.70785	0.0876637	0.931945
VKORC1	870	Open wounds of head; neck; and trunk	No	483197	57	-0.0860593	0.133455	-0.644855	0.519021	0.984716
VKORC1	915	Superficial injury without mention of infection	No	482546	275	-0.053319	0.0607734	-0.877341	0.380301	0.979686
VKORC1	930	Allergic reaction to food	No	477778	21	-0.245939	0.223832	-1.09877	0.271869	0.97329
VKORC1	938	Dermatitis due to solar radiation	No	477800	43	-0.0284826	0.15364	-0.185385	0.852927	0.993535
VKORC1	939	Atopic/contact dermatitis due to other or unspecified	No	478848	1091	0.0444839	0.0307697	1.4457	0.14826	0.951069
VKORC1	941	Adverse reaction to serum or vaccine	No	477919	162	-0.144706	0.0785308	-1.84267	0.0653776	0.915457
VKORC1	947	Urticaria	No	477866	109	-0.0732526	0.0966223	-0.758134	0.448371	0.979686
VKORC1	958	Certain early complications of trauma or procedure	No	485953	23	0.117469	0.209654	0.5603	0.575275	0.984864
VKORC1	960	Poisoning by antibiotics	No	449312	19742	-0.00398579	0.00739217	-0.539192	0.589755	0.984864
VKORC1	961.1	Poisoning/allergy of sulfonamides	No	430086	516	0.0167793	0.0443963	0.377944	0.705472	0.989981
VKORC1	965	Poisoning by analgesics, antipyretics, and antirheumatics	No	433401	3831	-0.017238	0.0165094	-1.04413	0.296423	0.973847
VKORC1	967	Adverse effects of sedatives or other central nervous system depressants and anesthetics	No	429728	158	-0.0186557	0.0806824	-0.231224	0.817141	0.991869
VKORC1	990	Effects radiation NOS	No	470452	5201	0.000841789	0.0141212	0.0596116	0.952465	0.99725
VKORC1	1000	Burns	No	485793	76	0.0109404	0.116522	0.0938911	0.925196	0.996722
VKORC1	1001	Foreign body injury	No	484748	166	0.00526819	0.0785271	0.0670875	0.946512	0.99716
VKORC1	1002	Symptoms concerning nutrition, metabolism, and development	No	474717	2003	-0.0257863	0.0227425	-1.13384	0.256862	0.97317
VKORC1	1004	Other signs and symptoms involving emotional state	No	485045	216	0.0294037	0.0687822	0.427491	0.669022	0.988154
VKORC1	1009	Injury, NOS	No	484211	70	-0.0602711	0.120462	-0.500331	0.616842	0.984864
VKORC1	1011	Complications of surgical and medical procedures	No	474144	2605	-0.0287982	0.0198364	-1.45179	0.14656	0.949513
